## Supplementary Tables for "Genetic dose-response modelling predicts drug mechanisms, dosing, and adverse events" (part 13 of 24)

### Sheet: Supplementary Table 1 (continued)
Gene	Gene symbol	Disease id	Disease	Disease category	VIDRA slope	PP>0	PP<0	n_variants
ENSG00000183569	SERHL2	EFO_0007984	Platelet distribution width	measurement	0.968088	1	0	1
ENSG00000178074	C2orf69	EFO_0009188	Red blood cell (erythrocyte) distribution width	measurement	-0.0675117	0.483	0.517	2
ENSG00000134910	STT3A	EFO_0000508	Family history of other specific disorders	genetic, familial or congenital disease	-0.455002	0.274	0.726	20
ENSG00000255398	HCAR3	EFO_0009188	Red blood cell (erythrocyte) distribution width	measurement	0.107623	0.575	0.425	3
ENSG00000134825	TMEM258	EFO_0004838	Calcium levels (UKB data field 30680) (Gene-based burden)	measurement	-0.13854	0	1	1
ENSG00000184575	XPOT	EFO_0007986	Reticulocyte count	measurement	0.142856	0.552	0.448	2
ENSG00000149679	CABLES2	MONDO_0002278	Benign neoplasm of colon	cell proliferation disorder	-2.56162	0	1	1
ENSG00000204381	LAYN	EFO_0004526	Mean corpuscular volume	measurement	-0.0162095	0.422	0.578	1
ENSG00000142675	CNKSR1	EFO_0010972	Serum phosphate levels	measurement	-0.126413	0	1	1
ENSG00000079482	OPHN1	EFO_0003756	Autism, asperger's or autistic spectrum disorder | mental health problems ever diagnosed by a professional	nervous system disease	-0.142865	0.481	0.519	1
ENSG00000124491	F13A1	EFO_0000612	Myocardial infarction	cardiovascular disease	-0.0776696	0.485	0.515	1
ENSG00000143630	HCN3	Orphanet_766			0.216739	0.599	0.401	10
ENSG00000169247	SH3TC2	HP_0003199			-0.0904119	0.485	0.515	1
ENSG00000140450	ARRDC4	EFO_0004627	IGF 1 (UKB data field 30770) (Gene-based burden)	measurement	-0.0276588	0	1	1
ENSG00000167965	MLST8	EFO_0011011	Sitting height	measurement	1.44296	1	0	1
ENSG00000187244	BCAM	EFO_0007986	Reticulocyte count	measurement	0.0117591	0.514	0.486	3
ENSG00000075711	DLG1	EFO_0000508	Family history of other specific disorders	genetic, familial or congenital disease	0.0536146	0.522	0.478	28
ENSG00000156795	NTAQ1	EFO_0004980	Appendicular lean mass	measurement	0.203161	1	0	1
ENSG00000034152	MAP2K3	EFO_0004339	Standing height	measurement	-1.03092	0	1	1
ENSG00000215440	NPEPL1	EFO_0004908	Testosterone to estradiol ratio	measurement	0.263647	1	0	1
ENSG00000129116	PALLD	EFO_0003860			0.0191918	0.504	0.496	11
ENSG00000013810	TACC3	EFO_0004314	Forced expiratory volume in 1-second (fev1)	measurement	0.000183227	0.487	0.513	2
ENSG00000164953	TMEM67	MONDO_0015229			-0.586719	0.243	0.757	84
ENSG00000129007	CALML4	EFO_0004509	Hemoglobin [conditional]	measurement	-0.249093	0	1	1
ENSG00000182782	HCAR2	EFO_0004612	High-density lipoprotein 3 cholesterol levels	measurement	-0.010688	0.488	0.512	2
ENSG00000196549	MME	EFO_0009162			-0.553	0.233	0.767	23
ENSG00000105372	RPS19	Orphanet_124			-0.577883	0.234	0.766	160
ENSG00000161180	CCDC116	EFO_0005091	Monocyte count	measurement	0.0206609	1	0	1
ENSG00000179144	GIMAP7	EFO_0006336	Diastolic blood pressure, manual reading	measurement	3.11952	1	0	1
ENSG00000005102	MEOX1	EFO_0004514	Heel quantitative ultrasound index (qui), direct entry (right)	measurement	-16.3643	0	1	1
ENSG00000221988	PPT2	EFO_0000685	Rheumatoid arthritis	musculoskeletal or connective tissue disease	-0.0637259	0.493	0.507	1
ENSG00000108344	PSMD3	EFO_0007992	Basophill percentage	measurement	0.0989524	1	0	1
ENSG00000115556	PLCD4	EFO_0004527	Mean corpuscular haemoglobin	measurement	-0.423463	0	1	1
ENSG00000134453	RBM17	EFO_0008332	Interleukin-2 receptor antagonist levels [conditioned on rs12722497]	measurement	1.67751	1	0	1
ENSG00000181467	RAP2B	EFO_0004587	Lymphocyte count	measurement	0.294325	1	0	1
ENSG00000079432	CIC	HP_0012758			-0.158783	0.445	0.555	1
ENSG00000134222	PSRC1	EFO_0004570	Total bilirubin levels (UKB data field 30840) (Gene-based burden)	measurement	0.03781	1	0	1
ENSG00000006282	SPATA20	EFO_0004518	Creatinine levels (UKB data field 30700) (Gene-based burden)	measurement	-0.0205194	0.497	0.503	4
ENSG00000139625	MAP3K12	EFO_0004339	Standing height	measurement	-0.0892641	0	1	1
ENSG00000171793	CTPS1	EFO_0010972	Serum phosphate levels	measurement	-0.477719	0	1	1
ENSG00000186187	ZNRF1	EFO_0007991	Eosinophill percentage	measurement	3.40485	1	0	1
ENSG00000022976	ZNF839	EFO_0004980	Appendicular lean mass	measurement	-0.142324	0.464	0.536	2
ENSG00000142512	SIGLEC10	EFO_0007988	White blood cell count	measurement	-0.642025	0	1	1
ENSG00000243789	JMJD7	EFO_0006335	Systolic blood pressure, manual reading	measurement	0.0635802	1	0	1
ENSG00000272573	MUSTN1	EFO_0004703	Age when periods started (menarche)	measurement	0.049938	1	0	1
ENSG00000078795	PKD2L2	EFO_0004305	Nucleated red blood cell count	measurement	-0.769933	0	1	1
ENSG00000103257	SLC7A5	EFO_0004833	Neutrophill count	measurement	-0.0985545	0	1	1
ENSG00000162461	SLC25A34	EFO_0004627	IGF 1 (UKB data field 30770) (Gene-based burden)	measurement	0.182937	0.839	0.161	1
ENSG00000204435	CSNK2B	MONDO_0015802			-0.145216	0.48	0.52	1
ENSG00000261272	MUC22	MONDO_0001898	Disorders of choroid and retina	disease of visual system	-0.0343686	0.484	0.516	5
ENSG00000109787	KLF3	EFO_0005091	Monocyte count	measurement	-0.123394	0	1	1
ENSG00000198964	SGMS1	EFO_0000508	Family history of other specific disorders	genetic, familial or congenital disease	-0.422159	0.313	0.687	5
ENSG00000160606	TLCD1	EFO_0000508	Family history of other specific disorders	genetic, familial or congenital disease	-0.369253	0.34	0.66	14
ENSG00000005381	MPO	EFO_0007993	Lymphocyte percentage	measurement	0.224328	1	0	1
ENSG00000106804	C5	EFO_0004696	Serum levels of protein SHBG	measurement	-0.082489	0.451	0.549	2
ENSG00000130595	TNNT3	EFO_0003869	Neoplasm of uncertain behavior of breast	cell proliferation disorder	-0.683571	0.311	0.689	1
ENSG00000164327	RICTOR	EFO_0007984	Platelet distribution width	measurement	0.0678469	0.521	0.479	2
ENSG00000067113	PLPP1	EFO_0009270	Heel bone mineral density (bmd) t-score, automated	measurement	0.0940623	1	0	1
ENSG00000143702	CEP170	EFO_0004584	Mean platelet (thrombocyte) volume	measurement	0.095642	0.568	0.432	3
ENSG00000148450	MSRB2	EFO_0011011	Sitting height	measurement	-0.532987	0	1	1
ENSG00000170959	DCDC1	EFO_0004348	Hematocrit	measurement	0.104076	0.553	0.447	2
ENSG00000115604	IL18R1	EFO_0007990	Neutrophill percentage	measurement	-0.0870771	0.446	0.554	2
ENSG00000151322	NPAS3	EFO_0007814	3mm regularity index (left)	measurement	0.0231717	0.496	0.504	2
ENSG00000183011	NAA38	EFO_0007978	Red blood cell count	measurement	0.0356044	0.517	0.483	2
ENSG00000012061	ERCC1	Orphanet_276258			0.12255	0.55	0.45	2
ENSG00000184730	APOBR	EFO_0005409	Trunk predicted mass	measurement	0.0433254	0.525	0.475	2
ENSG00000198331	HYLS1	MONDO_0000819			0.174708	0.54	0.46	2
ENSG00000196517	SLC6A9	EFO_0004526	Mean corpuscular volume	measurement	0.0388571	0.521	0.479	1
ENSG00000136270	TBRG4	EFO_0007988	White blood cell count	measurement	-0.480519	0	1	1
ENSG00000214941	ZSWIM7	EFO_0009388	Sum basophil neutrophil counts	measurement	0.293632	1	0	1
ENSG00000197498	RPF2	EFO_0004696	Serum levels of protein SHBG	measurement	-0.0660055	0.461	0.539	2
ENSG00000133835	HSD17B4	EFO_0004614	Apolipoprotein A levels	measurement	-0.249141	0	1	1
ENSG00000140455	USP3	EFO_0004526	Mean corpuscular volume	measurement	-0.0668837	0.455	0.545	2
ENSG00000157978	LDLRAP1	EFO_0004584	Mean platelet (thrombocyte) volume	measurement	-0.0368359	0.455	0.545	4
ENSG00000183172	SMDT1	EFO_0007984	Platelet distribution width	measurement	-0.110504	0.397	0.603	3
ENSG00000100813	ACIN1	EFO_0005090	Basophill count	measurement	-0.745735	0	1	1
ENSG00000110931	CAMKK2	EFO_0009253	Immature reticulocyte fraction	measurement	1.92602	1	0	1
ENSG00000162747	FCGR3B	EFO_0007992	Basophill percentage	measurement	0.0632306	0.55	0.45	5
ENSG00000168268	NT5DC2	EFO_0004838	Calcium levels (UKB data field 30680) (Gene-based burden)	measurement	-0.840563	0	1	1
ENSG00000099937	SERPIND1	EFO_0000508	Family history of other specific disorders	genetic, familial or congenital disease	0.0461019	0.531	0.469	10
ENSG00000138468	SENP7	EFO_0004612	High-density lipoprotein 3 cholesterol levels	measurement	-0.0544785	0	1	1
ENSG00000164506	STXBP5	EFO_0000508	Family history of other specific disorders	genetic, familial or congenital disease	-0.537287	0.241	0.759	30
ENSG00000170175	CHRNB1	EFO_0007800	Trunk fat percentage	measurement	0.0878624	0.503	0.497	3
ENSG00000106105	GARS1	MONDO_0018993			-0.455492	0.288	0.712	463
ENSG00000154553	PDLIM3	EFO_0002630			-0.12188	0.487	0.513	1
ENSG00000099377	HSD3B7	EFO_0004527	Mean corpuscular haemoglobin	measurement	-0.0958678	0.441	0.559	4
ENSG00000284435	MIR4691	MONDO_0100133			0.0909263	0.54	0.46	2
ENSG00000116191	RALGPS2	EFO_0004314	Forced expiratory volume in 1-second (fev1)	measurement	0.183003	0.543	0.457	3
ENSG00000153395	LPCAT1	EFO_0007993	Lymphocyte percentage	measurement	-2.03625	0	1	1
ENSG00000170776	AKAP13	EFO_0004344	Birth weight of first child	measurement	0.180551	1	0	1
ENSG00000100319	ZMAT5	EFO_0000508	Family history of other specific disorders	genetic, familial or congenital disease	0.0959928	0.538	0.462	3
ENSG00000132481	TRIM47	EFO_0004696	Serum levels of protein SHBG	measurement	0.0250513	0.521	0.479	3
ENSG00000163029	SMC6	EFO_0003869	Neoplasm of uncertain behavior of breast	cell proliferation disorder	-0.055409	0.493	0.507	1
ENSG00000177943	MAMDC4	EFO_0004587	Lymphocyte count	measurement	0.0260582	0.516	0.484	2
ENSG00000115604	IL18R1	MONDO_0024355	Respiratory infection	infectious disease	0.1127	1	0	1
ENSG00000172936	MYD88	EFO_0011011	Sitting height	measurement	2.28386	1	0	1
ENSG00000176994	SMCR8	EFO_0009188	Red blood cell (erythrocyte) distribution width	measurement	0.114004	1	0	1
ENSG00000119185	ITGB1BP1	EFO_0004339	Standing height	measurement	-0.0257308	0.496	0.504	5
ENSG00000197386	HTT	EFO_0004696	Serum levels of protein SHBG	measurement	0.0286381	0.52	0.48	3
ENSG00000151327	FAM177A1	EFO_0004458	C reactive protein levels (UKB data field 30710) (Gene-based burden)	measurement	0.0844134	1	0	1
ENSG00000125637	PSD4	EFO_0004696	Serum levels of protein SHBG	measurement	0.0291857	1	0	1
ENSG00000181991	MRPS11	EFO_0000508	Family history of other specific disorders	genetic, familial or congenital disease	-0.654452	0.215	0.785	6
ENSG00000161547	SRSF2	EFO_0000508	Family history of other specific disorders	genetic, familial or congenital disease	0.0383269	0.529	0.471	4
ENSG00000085185	BCORL1	HP_0009623			-0.0710871	0.483	0.517	1
ENSG00000275126	H4C13	EFO_0009554	Intestinal malabsorption (non-celiac)	gastrointestinal disease	-1.55165	0	1	1
ENSG00000163320	CGGBP1	EFO_0004528	Mean corpuscular haemoglobin concentration	measurement	0.0632576	0.549	0.451	2
ENSG00000119638	NEK9	EFO_0004627	IGF 1 (UKB data field 30770) (Gene-based burden)	measurement	0.0336185	0.53	0.47	3
ENSG00000204386	NEU1	EFO_0004980	Appendicular lean mass	measurement	0.0211404	0.509	0.491	2
ENSG00000221931	OR6X1	EFO_0007888	Relative age voice broke	measurement	-0.102678	0	1	1
ENSG00000275342	PRAG1	EFO_0005409	Trunk predicted mass	measurement	0.213864	1	0	1
ENSG00000127152	BCL11B	EFO_0000508	Family history of other specific disorders	genetic, familial or congenital disease	-0.351895	0.324	0.676	32
ENSG00000184500	PROS1	EFO_0007937	Serum levels of protein IRF6	measurement	0.393713	0.621	0.379	4
ENSG00000178175	ZNF366	EFO_0000508	Family history of other specific disorders	genetic, familial or congenital disease	-0.518484	0.252	0.748	30
ENSG00000162604	TM2D1	EFO_0004631	Anxiety score x vitamin D PRS interaction	phenotype	-0.275404	0.436	0.564	4
ENSG00000143942	CHAC2	EFO_0004587	Lymphocyte count	measurement	0.0782244	0.548	0.452	3
ENSG00000109180	OCIAD1	EFO_0004528	Mean corpuscular haemoglobin concentration	measurement	0.0636581	1	0	1
ENSG00000174123	TLR10	EFO_0030051			-0.0442373	0.492	0.508	6
ENSG00000204414	CSHL1	EFO_0004584	Mean platelet (thrombocyte) volume	measurement	0.0293616	0.525	0.475	3
ENSG00000231852	CYP21A2	MONDO_0002280	Anemia of chronic disease	hematologic disease	-1.67776	0.049	0.951	3
ENSG00000170234	PWWP2A	EFO_0009270	Heel bone mineral density (bmd) t-score, automated	measurement	-0.0463686	0	1	1
ENSG00000180644	PRF1	EFO_0000400	Diabetes mellitus	pancreas disease	-0.135821	0	1	1
ENSG00000068097	HEATR6	EFO_0000508	Family history of other specific disorders	genetic, familial or congenital disease	-0.353195	0.34	0.66	61
ENSG00000170819	BFSP2	HP_0000486	ICD10 H50: Other strabismus (Gene-based burden)	phenotype	-0.158783	0.445	0.555	1
ENSG00000099381	SETD1A	EFO_0009596	Tense / 'highly strung'	measurement	-0.135619	0	1	1
ENSG00000134287	ARF3	HP_0000164	ICD10 K08.8: Other specified disorders of teeth and supporting structures (Gene-based burden)	phenotype	-0.242531	0.467	0.533	1
ENSG00000162517	PEF1	EFO_0004980	Appendicular lean mass	measurement	0.0938256	0.999	0.001	1
ENSG00000084693	AGBL5	EFO_0000508	Family history of other specific disorders	genetic, familial or congenital disease	-0.0609435	0.455	0.545	38
ENSG00000135956	TMEM127	EFO_0006336	Diastolic blood pressure, manual reading	measurement	0.087635	1	0	1
ENSG00000041982	TNC	MONDO_0001384			-0.0753597	0.484	0.516	1
ENSG00000071626	DAZAP1	EFO_0007986	Reticulocyte count	measurement	-0.115607	0.467	0.533	3
ENSG00000130035	GALNT8	HP_0000322			-0.200512	0.474	0.526	1
ENSG00000165646	SLC18A2	Orphanet_238455			-0.377177	0.346	0.654	5
ENSG00000124766	SOX4	EFO_0010642			-0.190625	0.473	0.527	1
ENSG00000138760	SCARB2	EFO_0004908	Testosterone to estradiol ratio	measurement	-0.107795	0.343	0.657	1
ENSG00000164405	UQCRQ	EFO_0004532	Gamma glutamyltransferase levels (UKB data field 30730) (Gene-based burden)	measurement	1.17082	1	0	1
ENSG00000119523	ALG2	EFO_0004627	IGF 1 (UKB data field 30770) (Gene-based burden)	measurement	0.0115136	0.494	0.506	2
ENSG00000101605	MYOM1	EFO_0000508	Family history of other specific disorders	genetic, familial or congenital disease	-0.488339	0.279	0.721	552
ENSG00000119689	DLST	EFO_0004574	Total cholesterol levels	measurement	-0.0948863	0	1	1
ENSG00000144426	NBEAL1	EFO_0000508	Family history of other specific disorders	genetic, familial or congenital disease	-0.277599	0.358	0.642	68
ENSG00000111252	SH2B3	EFO_0007985	Platelet crit	measurement	-0.248771	0.298	0.702	13
ENSG00000066468	FGFR2	MONDO_0013815			-0.692484	0.189	0.811	55
ENSG00000115840	SLC25A12	MONDO_0100062			-0.214431	0.47	0.53	1
ENSG00000204977	TRIM13	EFO_0007800	Trunk fat percentage	measurement	-1.19645	0	1	1
ENSG00000164896	FASTK	EFO_0000508	Family history of other specific disorders	genetic, familial or congenital disease	-0.0913665	0.452	0.548	18
ENSG00000276045	ORAI1	EFO_0005409	Trunk predicted mass	measurement	1.13567	1	0	1
ENSG00000183087	GAS6	EFO_0004627	IGF 1 (UKB data field 30770) (Gene-based burden)	measurement	-0.0563011	0	1	1
ENSG00000083857	FAT1	HP_0001257			0.128912	0.547	0.453	2
ENSG00000109814	UGDH	EFO_0010700	High light scatter reticulocyte percentage (UKB data field 30290) (Gene-based burden)	measurement	-0.115107	0	1	1
ENSG00000168297	PXK	EFO_0007978	Red blood cell count	measurement	0.823093	0.768	0.232	1
ENSG00000048028	USP28	EFO_0004536	Serum levels of protein TBP	measurement	0.091552	1	0	1
ENSG00000204290	BTNL2	EFO_0000684	Symptoms involving respiratory system and other chest symptoms	respiratory or thoracic disease	-0.449834	0.161	0.839	6
ENSG00000136238	RAC1	EFO_0004528	Mean corpuscular haemoglobin concentration	measurement	5.03925	1	0	1
ENSG00000095380	NANS	EFO_0009718	Peak expiratory flow (pef)	measurement	5.87183	0.87	0.13	1
ENSG00000164031	DNAJB14	EFO_0004526	Mean corpuscular volume	measurement	-0.203447	0	1	1
ENSG00000127948	POR	EFO_0004308	Decreased white blood cell count	measurement	-0.029545	0	1	1
ENSG00000174945	AMZ1	EFO_0004339	Standing height	measurement	-0.025991	0.475	0.525	5
ENSG00000185245	GP1BA	EFO_0004695	Intra-ocular pressure, goldmann-correlated (left)	measurement	1.93309	1	0	1
ENSG00000144674	GOLGA4	EFO_0005763	Pulse pressure	measurement	0.0180608	0.514	0.486	2
ENSG00000133392	MYH11	EFO_0000712	Stroke | vascular/heart problems diagnosed by doctor	cardiovascular disease	-0.155172	0.44	0.56	3
ENSG00000173960	UBXN2A	EFO_0007993	Lymphocyte percentage	measurement	-0.198995	0	1	1
ENSG00000005889	ZFX	EFO_0000508	Family history of other specific disorders	genetic, familial or congenital disease	0.107749	0.559	0.441	10
ENSG00000170606	HSPA4	EFO_0007986	Reticulocyte count	measurement	-0.0754394	0.443	0.557	2
ENSG00000167693	NXN	MONDO_0019978			-0.800304	0.186	0.814	3
ENSG00000121067	SPOP	MONDO_0032943			-0.0910327	0.476	0.524	6
ENSG00000137338	PGBD1	HP_0000023	Inguinal hernia	phenotype	-0.092721	0.418	0.582	1
ENSG00000108465	CDK5RAP3	EFO_0000508	Family history of other specific disorders	genetic, familial or congenital disease	-0.0471834	0.472	0.528	20
ENSG00000239697	TNFSF12	EFO_0004611	Low density lipoprotein cholesterol levels	measurement	-3.54998	0	1	1
ENSG00000168701	TMEM208	EFO_0000508	Family history of other specific disorders	genetic, familial or congenital disease	-0.59706	0.238	0.762	7
ENSG00000203883	SOX18	EFO_0000508	Family history of other specific disorders	genetic, familial or congenital disease	-0.562337	0.232	0.768	32
ENSG00000159403	C1R	EFO_0000712	Stroke | vascular/heart problems diagnosed by doctor	cardiovascular disease	-0.0919753	0.484	0.516	1
ENSG00000080493	SLC4A4	EFO_0000508	Family history of other specific disorders	genetic, familial or congenital disease	-0.0850136	0.457	0.543	27
ENSG00000146005	PSD2	EFO_0000508	Family history of other specific disorders	genetic, familial or congenital disease	-0.2438	0.373	0.627	42
ENSG00000146592	CREB5	EFO_0003924	Other | anaesthetics administered post delivery	phenotype	-0.429164	0	1	1
ENSG00000178852	EFCAB13	EFO_0000400	Diabetes mellitus	pancreas disease	-0.153077	0	1	1
ENSG00000161395	PGAP3	EFO_0004704	Age at menopause (last menstrual period)	measurement	-1.05893	0	1	1
ENSG00000169599	NFU1	EFO_0004312	Forced vital capacity (fvc)	measurement	-0.0766733	0.482	0.518	2
ENSG00000115947	ORC4	EFO_0004842	Eosinophill count	measurement	0.189143	0.559	0.441	3
ENSG00000073910	FRY	EFO_0000508	Family history of other specific disorders	genetic, familial or congenital disease	-0.558448	0.243	0.757	59
ENSG00000140285	FGF7	EFO_0004615	Serum levels of protein APOB	measurement	0.0736822	1	0	1
ENSG00000166794	PPIB	EFO_0004584	Mean platelet (thrombocyte) volume	measurement	0.343123	0.561	0.439	3
ENSG00000188580	NKAIN2	EFO_0000508	Family history of other specific disorders	genetic, familial or congenital disease	0.0624268	0.526	0.474	7
ENSG00000251192	ZNF674	MONDO_0019181			-0.157233	0.434	0.566	2
ENSG00000136689	IL1RN	EFO_0004627	IGF 1 (UKB data field 30770) (Gene-based burden)	measurement	0.333282	1	0	1
ENSG00000159761	C16orf86	EFO_0004527	Mean corpuscular haemoglobin	measurement	0.218827	0.58	0.42	2
ENSG00000188389	PDCD1	EFO_0007996	Eosinophil percentage of granulocytes	measurement	-0.133338	0	1	1
ENSG00000124181	PLCG1	EFO_0009188	Red blood cell (erythrocyte) distribution width	measurement	-0.186436	0	1	1
ENSG00000146830	GIGYF1	EFO_0004339	Standing height	measurement	0.250701	0.527	0.473	3
ENSG00000142347	MYO1F	EFO_0004530	Triglyceride levels	measurement	-0.171243	0	1	1
ENSG00000204444	APOM	HP_0002024	Malabsorption/coeliac disease | non-cancer illness code, self-reported	gastrointestinal disease	-0.430731	0.445	0.555	3
ENSG00000085185	BCORL1	HP_0001250	Epilepsy, recurrent seizures, convulsions	nervous system disease	-0.0798242	0.484	0.516	1
ENSG00000148985	PGAP2	MONDO_0016596			-0.316299	0.354	0.646	17
ENSG00000179981	TSHZ1	EFO_0006335	Systolic blood pressure, manual reading	measurement	-0.0954665	0.417	0.583	5
ENSG00000145860	RNF145	EFO_0007984	Platelet distribution width	measurement	-0.156554	0.445	0.555	2
ENSG00000285077	ARHGAP11B	EFO_0000508	Family history of other specific disorders	genetic, familial or congenital disease	-0.0578317	0.484	0.516	11
ENSG00000152558	TMEM123	EFO_0000508	Family history of other specific disorders	genetic, familial or congenital disease	-0.439185	0.295	0.705	6
ENSG00000151006	PRSS53	EFO_0004340	Body mass index (bmi)	measurement	-1.82385	0	1	1
ENSG00000130561	SAG	MONDO_0024431	Disorders of porphyrin and bilirubin metabolism	Uncategorised	-0.888483	0.323	0.677	4
ENSG00000179094	PER1	EFO_0004339	Standing height	measurement	-0.0276023	0.495	0.505	5
ENSG00000204444	APOM	EFO_0009805	Whole body water mass	measurement	-0.175094	0.47	0.53	2
ENSG00000115282	TTC31	EFO_0000508	Family history of other specific disorders	genetic, familial or congenital disease	-0.369305	0.313	0.687	29
ENSG00000115568	ZNF142	EFO_0004527	Mean corpuscular haemoglobin	measurement	0.097796	0.544	0.456	2
ENSG00000170989	S1PR1	EFO_0000508	Family history of other specific disorders	genetic, familial or congenital disease	-0.488121	0.274	0.726	8
ENSG00000134086	VHL	Orphanet_140162			-0.704582	0.181	0.819	592
ENSG00000140853	NLRC5	GO_0036273	Response to statins (LDL cholesterol change)	measurement	0.28211	1	0	1
ENSG00000164323	CFAP97	EFO_0000508	Family history of other specific disorders	genetic, familial or congenital disease	-0.122951	0.445	0.555	33
ENSG00000196260	SFTA2	EFO_0005091	Monocyte count	measurement	-0.0537186	0.452	0.548	5
ENSG00000148297	MED22	EFO_0004526	Mean corpuscular volume	measurement	0.191956	0.55	0.45	2
ENSG00000085231	AK6	EFO_0000508	Family history of other specific disorders	genetic, familial or congenital disease	-0.624679	0.242	0.758	4
ENSG00000182187	CRYGB	EFO_0000508	Family history of other specific disorders	genetic, familial or congenital disease	0.0336495	0.508	0.492	8
ENSG00000134571	MYBPC3	EFO_0004842	Eosinophill count	measurement	-0.0555824	0	1	1
ENSG00000168795	ZBTB5	EFO_0007828	Daytime nap	measurement	-0.190509	0	1	1
ENSG00000105383	CD33	EFO_0004308	Decreased white blood cell count	measurement	0.0631487	0.56	0.44	3
ENSG00000124635	H2BC11	EFO_0000508	Family history of other specific disorders	genetic, familial or congenital disease	0.0584291	0.545	0.455	6
ENSG00000149782	PLCB3	EFO_0004348	Hematocrit	measurement	0.106209	0.557	0.443	2
ENSG00000168447	SCNN1B	MONDO_0009917			-0.320627	0.326	0.674	82
ENSG00000163958	ZDHHC19	EFO_0005409	Trunk predicted mass	measurement	-0.0177557	0	1	1
ENSG00000196449	YRDC	EFO_0007777	Basal metabolic rate	measurement	-1.92785	0.354	0.646	1
ENSG00000081665	ZNF506	EFO_0007986	Reticulocyte count	measurement	0.118673	1	0	1
ENSG00000112062	MAPK14	EFO_0007986	Reticulocyte count	measurement	-0.163279	0	1	1
ENSG00000145331	TRMT10A	MONDO_0018320			-0.397772	0.325	0.675	10
ENSG00000116521	SCAMP3	EFO_0004509	Hemoglobin [conditional]	measurement	-0.112896	0.476	0.524	2
ENSG00000128886	ELL3	EFO_0000508	Family history of other specific disorders	genetic, familial or congenital disease	-0.492618	0.273	0.727	17
ENSG00000179364	PACS2	EFO_0004527	Mean corpuscular haemoglobin	measurement	-0.139187	0.471	0.529	2
ENSG00000074582	BCS1L	EFO_0004339	Standing height	measurement	0.0262292	0.523	0.477	11
ENSG00000123349	PFDN5	EFO_0004530	Triglyceride levels	measurement	-0.199469	0	1	1
ENSG00000126705	AHDC1	EFO_0009015			-0.574358	0.239	0.761	149
ENSG00000078124	ACER3	MONDO_0044718			-0.225421	0.413	0.587	5
ENSG00000164078	MST1R	EFO_0009803	Number of treatments/medications taken	Uncategorised	0.0176943	0.494	0.506	2
ENSG00000173064	HECTD4	EFO_0004705	Acquired hypothyroidism	endocrine system disease	-0.0461772	0.472	0.528	1
ENSG00000131849	ZNF132	EFO_0007985	Platelet crit	measurement	-0.00899845	0.481	0.519	2
ENSG00000103335	PIEZO1	EFO_0004570	Total bilirubin levels (UKB data field 30840) (Gene-based burden)	measurement	2.73869	0.761	0.239	1
ENSG00000105722	ERF	MONDO_0015469			0.139035	0.545	0.455	2
ENSG00000204444	APOM	EFO_0000676	Psoriasis	integumentary system disease	-0.0606762	0.491	0.509	3
ENSG00000179295	PTPN11	EFO_0700121			-0.236693	0.468	0.532	1
ENSG00000109063	MYH3	MONDO_0032751			-0.713616	0.185	0.815	39
ENSG00000173145	NOC3L	EFO_0007777	Basal metabolic rate	measurement	0.187727	0.512	0.488	2
ENSG00000062038	CDH3	EFO_0007986	Reticulocyte count	measurement	0.00977779	0.489	0.511	2
ENSG00000084636	COL16A1	EFO_0007800	Trunk fat percentage	measurement	0.616402	0.86	0.14	3
ENSG00000114395	CYB561D2	EFO_0000508	Family history of other specific disorders	genetic, familial or congenital disease	-0.457217	0.306	0.694	3
ENSG00000143437	ARNT	EFO_0007989	Monocyte percentage	measurement	-0.053416	0.497	0.503	4
ENSG00000145555	MYO10	EFO_0004532	Gamma glutamyltransferase levels (UKB data field 30730) (Gene-based burden)	measurement	0.0838653	1	0	1
ENSG00000221968	FADS3	EFO_0010231	Ceramide(34:1)_[M-H]1- levels	measurement	-0.248022	0	1	1
ENSG00000009790	TRAF3IP3	EFO_0007985	Platelet crit	measurement	0.283919	0.772	0.228	1
ENSG00000275126	H4C13	EFO_0004254	Membranous nephropathy	urinary system disease	-1.10694	0	1	1
ENSG00000138111	MFSD13A	EFO_0003956	Hayfever, allergic rhinitis or eczema | blood clot, dvt, bronchitis, emphysema, asthma, rhinitis, eczema, allergy diagnosed by doctor	respiratory or thoracic disease	0.0925416	0.566	0.434	3
ENSG00000173171	MTX1	EFO_0004314	Forced expiratory volume in 1-second (fev1)	measurement	-0.0437317	0.464	0.536	2
ENSG00000204634	TBC1D8	EFO_0000508	Family history of other specific disorders	genetic, familial or congenital disease	-0.273323	0.37	0.63	53
ENSG00000156171	DRAM2	EFO_0007987	DNA methylation-estimated granulocyte proportions	measurement	0.0515363	1	0	1
ENSG00000179954	SSC5D	EFO_0000508	Family history of other specific disorders	genetic, familial or congenital disease	-0.180399	0.426	0.574	114
ENSG00000125637	PSD4	EFO_0004754	Interleukin-1 receptor antagonist protein measurement	measurement	0.137716	0.572	0.428	5
ENSG00000150907	FOXO1	EFO_0004527	Mean corpuscular haemoglobin	measurement	-0.107413	0.489	0.511	3
ENSG00000117122	MFAP2	EFO_0004314	Forced expiratory volume in 1-second (fev1)	measurement	0.0571315	0.568	0.432	8
ENSG00000081320	STK17B	EFO_0007991	Eosinophill percentage	measurement	-0.266045	0.266	0.734	4
ENSG00000162873	KLHDC8A	EFO_0009253	Immature reticulocyte fraction	measurement	0.0911266	0.508	0.492	2
ENSG00000142632	ARHGEF19	EFO_0004980	Appendicular lean mass	measurement	0.0811093	0.959	0.041	1
ENSG00000073417	PDE8A	EFO_0009270	Heel bone mineral density (bmd) t-score, automated	measurement	-6.30917	0	1	1
ENSG00000185722	ANKFY1	EFO_0004509	Hemoglobin [conditional]	measurement	-0.274427	0	1	1
ENSG00000136931	NR5A1	MONDO_0016674			-0.169323	0.477	0.523	1
ENSG00000197050	ZNF420	EFO_0004980	Appendicular lean mass	measurement	0.0329017	0.537	0.463	13
ENSG00000221983	UBA52	EFO_0004527	Mean corpuscular haemoglobin	measurement	0.212562	0.535	0.465	2
ENSG00000149923	PPP4C	EFO_0004527	Mean corpuscular haemoglobin	measurement	-0.928117	0	1	1
ENSG00000226979	LTA	EFO_1001494	Psoriasis vulgaris	integumentary system disease	-0.0281384	0.492	0.508	2
ENSG00000112343	TRIM38	MONDO_0002280	Anemia of chronic disease	hematologic disease	-1.21926	0.108	0.892	2
ENSG00000008323	PLEKHG6	EFO_0007985	Platelet crit	measurement	0.0146349	0.496	0.504	2
ENSG00000226314	ZKSCAN8P1	EFO_0000400	Diabetes mellitus	pancreas disease	-0.189942	0.456	0.544	2
ENSG00000025434	NR1H3	EFO_0004696	Serum levels of protein SHBG	measurement	-0.0190603	0	1	1
ENSG00000173166	RAPH1	EFO_0001645	Heart disease | illnesses of adopted siblings	cardiovascular disease	1.68364	1	0	1
ENSG00000137944	KYAT3	EFO_0009270	Heel bone mineral density (bmd) t-score, automated	measurement	-0.0178145	0.129	0.871	1
ENSG00000165672	PRDX3	EFO_0007988	White blood cell count	measurement	0.0553189	1	0	1
ENSG00000163902	RPN1	EFO_0007987	DNA methylation-estimated granulocyte proportions	measurement	-0.42318	0	1	1
ENSG00000203896	LIME1	EFO_0004308	Decreased white blood cell count	measurement	-0.293735	0	1	1
ENSG00000107949	BCCIP	EFO_0004527	Mean corpuscular haemoglobin	measurement	-0.310273	0	1	1
ENSG00000198053	SIRPA	EFO_0010972	Serum phosphate levels	measurement	0.0615851	1	0	1
ENSG00000173113	TRMT112	EFO_0006335	Systolic blood pressure, manual reading	measurement	-0.189745	0	1	1
ENSG00000197142	ACSL5	EFO_0000508	Family history of other specific disorders	genetic, familial or congenital disease	-0.525576	0.245	0.755	22
ENSG00000189298	ZKSCAN3	EFO_0004526	Mean corpuscular volume	measurement	0.181007	0.611	0.389	3
ENSG00000105538	RASIP1	EFO_0000537	Hypertension	cardiovascular disease	-0.0046629	0.505	0.495	4
ENSG00000033800	PIAS1	EFO_0004309	Platelet count	measurement	0.126206	1	0	1
ENSG00000091536	MYO15A	EFO_0007788	Waist-to-hip ratio adjusted for body mass index	measurement	-0.0339559	0.489	0.511	4
ENSG00000133997	MED6	EFO_0000508	Family history of other specific disorders	genetic, familial or congenital disease	0.0937543	0.538	0.462	3
ENSG00000110719	TCIRG1	MONDO_0008742			-0.608625	0.308	0.692	1
ENSG00000123427	EEF1AKMT3	EFO_0004533	Alkaline phosphatase levels (UKB data field 30610) (Gene-based burden)	measurement	-0.046149	0	1	1
ENSG00000181315	ZNF322	MONDO_0007915			-9.11737	0	1	1
ENSG00000073756	PTGS2	EFO_0004617	Cystatin C levels (UKB data field 30720) (Gene-based burden)	measurement	0.0355456	1	0	1
ENSG00000213088	ACKR1	EFO_0007987	DNA methylation-estimated granulocyte proportions	measurement	0.202079	1	0	1
ENSG00000099800	TIMM13	EFO_0004238	Hearing loss	nervous system disease	-0.261201	0	1	1
ENSG00000066468	FGFR2	Orphanet_2440			-0.212722	0.47	0.53	1
ENSG00000137463	MGARP	EFO_0000508	Family history of other specific disorders	genetic, familial or congenital disease	-0.21618	0.414	0.586	10
ENSG00000165699	TSC1	EFO_0000621	Neuroblastoma	cell proliferation disorder	-0.108372	0.485	0.515	1
ENSG00000234745	HLA-B	HP_0000079	Congenital anomalies of urinary system	phenotype	0.00762369	0.497	0.503	2
ENSG00000092969	TGFB2	MONDO_0018954			-0.516989	0.242	0.758	388
ENSG00000105639	JAK3	EFO_0009188	Red blood cell (erythrocyte) distribution width	measurement	-0.237822	0.426	0.574	4
ENSG00000138160	KIF11	EFO_0000508	Family history of other specific disorders	genetic, familial or congenital disease	-0.0626153	0.459	0.541	20
ENSG00000185122	HSF1	EFO_0004339	Standing height	measurement	0.228342	0.561	0.439	2
ENSG00000163481	RNF25	EFO_0006336	Diastolic blood pressure, manual reading	measurement	0.271014	1	0	1
ENSG00000183580	FBXL7	EFO_0000508	Family history of other specific disorders	genetic, familial or congenital disease	-0.6618	0.209	0.791	17
ENSG00000231852	CYP21A2	EFO_0003956	Hayfever, allergic rhinitis or eczema | blood clot, dvt, bronchitis, emphysema, asthma, rhinitis, eczema, allergy diagnosed by doctor	respiratory or thoracic disease	0.181785	0.639	0.361	8
ENSG00000215041	NEURL4	EFO_1001864	ICD10 N81: Female genital prolapse (Gene-based burden)	reproductive system or breast disease	-0.00277994	0.489	0.511	1
ENSG00000173614	NMNAT1	Orphanet_71862	Hereditary retinal dystrophies	disease of visual system	-0.0715341	0.463	0.537	8
ENSG00000175518	UBQLNL	HP_0003124	Hypercholesterolemia	phenotype	-0.0294076	0	1	1
ENSG00000067208	EVI5	EFO_0004348	Hematocrit	measurement	0.0739714	1	0	1
ENSG00000187134	AKR1C1	EFO_0004980	Appendicular lean mass	measurement	-0.00238645	0.493	0.507	3
ENSG00000100345	MYH9	MONDO_0016244			0.232844	0.615	0.385	7
ENSG00000150907	FOXO1	EFO_0007996	Eosinophil percentage of granulocytes	measurement	0.516413	1	0	1
ENSG00000203757	OR6K3	EFO_0004528	Mean corpuscular haemoglobin concentration	measurement	0.0165986	0.494	0.506	2
ENSG00000074696	HACD3	EFO_0007989	Monocyte percentage	measurement	0.257956	0.571	0.429	2
ENSG00000204542	C6orf15	MONDO_0004880	Less frequent bowel movements when abdominal discomfort pain started - 504 Always (UKB data field 21030) (Gene-based burden)	gastrointestinal disease	0.0720164	0.558	0.442	2
ENSG00000068323	TFE3	HP_0012759			-0.145378	0.481	0.519	1
ENSG00000156313	RPGR	Orphanet_71862	Hereditary retinal dystrophies	disease of visual system	-0.1352	0.425	0.575	123
ENSG00000125445	MRPS7	EFO_0004348	Hematocrit	measurement	-0.481952	0	1	1
ENSG00000184719	RNLS	EFO_0007986	Reticulocyte count	measurement	0.116524	1	0	1
ENSG00000175548	ALG10B	EFO_0004631	Anxiety score x vitamin D PRS interaction	phenotype	0.0555744	0.547	0.453	4
ENSG00000284256	MIR5004	MONDO_0100172			-0.473028	0.291	0.709	6
ENSG00000010818	HIVEP2	EFO_0007985	Platelet crit	measurement	-0.151134	0	1	1
ENSG00000159788	RGS12	EFO_0004536	Serum levels of protein TBP	measurement	0.404035	1	0	1
ENSG00000176714	CCDC121	EFO_0007010	Interpolated age of participant when cancer first diagnosed	measurement	3.3834	1	0	1
ENSG00000185432	TMT1A	EFO_0004532	Gamma glutamyltransferase levels (UKB data field 30730) (Gene-based burden)	measurement	0.10013	1	0	1
ENSG00000099812	MISP	EFO_0000508	Family history of other specific disorders	genetic, familial or congenital disease	-0.41806	0.305	0.695	56
ENSG00000225180	PVALEF	EFO_0000508	Family history of other specific disorders	genetic, familial or congenital disease	-0.131877	0.485	0.515	1
ENSG00000197808	ZNF461	EFO_0000508	Family history of other specific disorders	genetic, familial or congenital disease	-0.374498	0.316	0.684	21
ENSG00000140948	ZCCHC14	EFO_0009597	Suffer from nerves (UKB data field 2010) (Gene-based burden)	measurement	-1.40784	0.201	0.799	1
ENSG00000155629	PIK3AP1	MONDO_0018097			-0.384759	0.309	0.691	336
ENSG00000168884	TNIP2	EFO_0004980	Appendicular lean mass	measurement	0.00365685	0.502	0.498	2
ENSG00000105376	ICAM5	EFO_0000729	Ulcerative colitis	gastrointestinal disease	0.504285	0.673	0.327	2
ENSG00000111799	COL12A1	HP_0003457			-0.0811189	0.484	0.516	1
ENSG00000172071	EIF2AK3	MONDO_0009192			-0.481688	0.264	0.736	149
ENSG00000176635	HORMAD2	EFO_0004338	Weight, manual entry	measurement	-0.736516	0	1	1
ENSG00000241106	HLA-DOB	EFO_0003839	Retinal problem | non-cancer illness code, self-reported	disease of visual system	-0.722795	0.106	0.894	6
ENSG00000134077	THUMPD3	EFO_0004584	Mean platelet (thrombocyte) volume	measurement	-0.0679565	0.454	0.546	2
ENSG00000174485	DENND4A	EFO_0004526	Mean corpuscular volume	measurement	-0.158131	0.436	0.564	4
ENSG00000164113	ADAD1	EFO_0004842	Eosinophill count	measurement	0.0657351	0.545	0.455	3
ENSG00000136367	ZFHX2	EFO_0000508	Family history of other specific disorders	genetic, familial or congenital disease	-0.229051	0.403	0.597	136
ENSG00000153993	SEMA3D	EFO_0000508	Family history of other specific disorders	genetic, familial or congenital disease	-0.5869	0.235	0.765	28
ENSG00000170835	CEL	EFO_0004570	Total bilirubin levels (UKB data field 30840) (Gene-based burden)	measurement	-0.477785	0	1	1
ENSG00000104897	SF3A2	EFO_0004314	Forced expiratory volume in 1-second (fev1)	measurement	-0.249789	0	1	1
ENSG00000176083	ZNF683	EFO_0000508	Family history of other specific disorders	genetic, familial or congenital disease	0.0692884	0.531	0.469	20
ENSG00000162194	LBHD1	EFO_0007986	Reticulocyte count	measurement	0.102664	1	0	1
ENSG00000234465	PINLYP	EFO_0000508	Family history of other specific disorders	genetic, familial or congenital disease	0.0325762	0.515	0.485	12
ENSG00000079387	SENP1	EFO_0009270	Heel bone mineral density (bmd) t-score, automated	measurement	0.19079	0.665	0.335	4
ENSG00000104643	MTMR9	EFO_0007660	Neuroticism conditioned on self-rated math ability (multi-trait conditioning and joint analysis)	measurement	0.203819	1	0	1
ENSG00000160688	FLAD1	MONDO_0009703			-0.0646628	0.479	0.521	4
ENSG00000198467	TPM2	EFO_0004833	Neutrophill count	measurement	-0.0264424	0	1	1
ENSG00000225190	PLEKHM1	EFO_0007888	Relative age voice broke	measurement	0.0212857	0.498	0.502	2
ENSG00000174640	SLCO2A1	EFO_0000508	Family history of other specific disorders	genetic, familial or congenital disease	0.0166499	0.508	0.492	14
ENSG00000100890	PRORP	EFO_0004995	Trunk fat-free mass	measurement	0.0177914	0.512	0.488	3
ENSG00000181222	POLR2A	EFO_0004696	Serum levels of protein SHBG	measurement	0.0117873	0.503	0.497	4
ENSG00000113068	PFDN1	EFO_0007010	Interpolated age of participant when cancer first diagnosed	measurement	-8.23426	0	1	1
ENSG00000116688	MFN2	HP_0008404	Nail dystrophy	phenotype	-0.195578	0.473	0.527	1
ENSG00000132153	DHX30	EFO_0000508	Family history of other specific disorders	genetic, familial or congenital disease	-0.464609	0.301	0.699	35
ENSG00000133055	MYBPH	EFO_0000508	Family history of other specific disorders	genetic, familial or congenital disease	-0.460517	0.283	0.717	17
ENSG00000185262	UBALD2	EFO_0004833	Neutrophill count	measurement	0.106144	0.545	0.455	2
ENSG00000085274	MYNN	EFO_0007994	Neutrophil percentage of granulocytes	measurement	-0.614533	0	1	1
ENSG00000114270	COL7A1	HP_0000682			0.250415	0.576	0.424	2
ENSG00000157259	GATAD1	EFO_0003923	Heel bone mineral density (bmd) t-score, automated (right)	measurement	0.664825	1	0	1
ENSG00000204544	MUC21	EFO_0009554	Intestinal malabsorption (non-celiac)	gastrointestinal disease	-2.16012	0.005	0.995	2
ENSG00000064012	CASP8	EFO_0007990	Neutrophill percentage	measurement	-0.0465688	0.467	0.533	3
ENSG00000102796	DHRS12	EFO_0009270	Heel bone mineral density (bmd) t-score, automated	measurement	-0.572772	0.412	0.588	1
ENSG00000104879	CKM	EFO_0007991	Eosinophill percentage	measurement	0.0164526	0.472	0.528	1
ENSG00000198513	ATL1	MONDO_0016971			-0.197887	0.474	0.526	1
ENSG00000204713	TRIM27	EFO_0004312	Forced vital capacity (fvc)	measurement	0.102335	0.58	0.42	2
ENSG00000185201	IFITM2	EFO_0009389	Sum eosinophil basophil counts	measurement	0.304818	1	0	1
ENSG00000213923	CSNK1E	HP_0001252			-0.210226	0.471	0.529	1
ENSG00000162078	ZG16B	EFO_0000508	Family history of other specific disorders	genetic, familial or congenital disease	-0.0106641	0.504	0.496	15
ENSG00000145476	CYP4V2	EFO_0004634	Coagulation factor XIII B chain measurement	measurement	0.0339805	0.503	0.497	2
ENSG00000128340	RAC2	MONDO_0033555			-1.00263	0.118	0.882	5
ENSG00000120903	CHRNA2	EFO_0004308	Decreased white blood cell count	measurement	-0.000193269	0.496	0.504	5
ENSG00000104884	ERCC2	EFO_1000209	"Benign neoplasm: Pituitary gland, craniopharyngeal duct"	cell proliferation disorder	-0.0200191	0.496	0.504	1
ENSG00000086848	ALG9	EFO_0006336	Diastolic blood pressure, manual reading	measurement	-0.270018	0	1	1
ENSG00000173991	TCAP	Orphanet_99739			-0.127302	0.445	0.555	3
ENSG00000184575	XPOT	EFO_0004527	Mean corpuscular haemoglobin	measurement	0.123375	1	0	1
ENSG00000184113	CLDN5	EFO_0004584	Mean platelet (thrombocyte) volume	measurement	-0.0746235	0.451	0.549	2
ENSG00000127080	IPPK	EFO_0004696	Serum levels of protein SHBG	measurement	-0.039781	0.467	0.533	2
ENSG00000120071	KANSL1	EFO_0007990	Neutrophill percentage	measurement	0.00164918	0.492	0.508	2
ENSG00000177352	CCDC71	EFO_0000508	Family history of other specific disorders	genetic, familial or congenital disease	-0.127396	0.43	0.57	20
ENSG00000133020	MYH8	EFO_0000508	Family history of other specific disorders	genetic, familial or congenital disease	-0.150419	0.432	0.568	74
ENSG00000135457	TFCP2	EFO_0004528	Mean corpuscular haemoglobin concentration	measurement	-0.13002	0.473	0.527	2
ENSG00000127804	METTL16	EFO_0005782	Age related hearing loss-related regional glucose metabolism (Cochlear nucleus)	nervous system disease	-0.722777	0	1	1
ENSG00000104147	OIP5	MONDO_0005271	Allergic disease (Gene-based burden)	immune system disease	0.0689538	1	0	1
ENSG00000118520	ARG1	EFO_0005093	Hip circumference	measurement	-0.204083	0	1	1
ENSG00000009954	BAZ1B	EFO_0005091	Monocyte count	measurement	0.372512	1	0	1
ENSG00000132635	PCED1A	EFO_0005091	Monocyte count	measurement	0.121568	0.561	0.439	2
ENSG00000176422	SPRYD4	EFO_0004509	Hemoglobin [conditional]	measurement	-0.0610718	0	1	1
ENSG00000099995	SF3A1	EFO_0004527	Mean corpuscular haemoglobin	measurement	0.687816	0.729	0.271	1
ENSG00000109475	RPL34	EFO_0000508	Family history of other specific disorders	genetic, familial or congenital disease	0.0975107	0.534	0.466	3
ENSG00000072694	FCGR2B	EFO_0010700	High light scatter reticulocyte percentage (UKB data field 30290) (Gene-based burden)	measurement	0.889929	0.675	0.325	1
ENSG00000186470	BTN3A2	MONDO_0002279	Disorders of iron metabolism	Uncategorised	-0.165647	0.464	0.536	8
ENSG00000102981	PARD6A	EFO_0004842	Eosinophill count	measurement	-0.182428	0	1	1
ENSG00000106178	CCL24	EFO_0007991	Eosinophill percentage	measurement	0.0506588	0.562	0.438	4
ENSG00000162337	LRP5	MONDO_0044327			-0.396828	0.315	0.685	254
ENSG00000139832	RAB20	EFO_0004533	Alkaline phosphatase levels (UKB data field 30610) (Gene-based burden)	measurement	-0.0028702	0.513	0.487	4
ENSG00000197110	IFNL3	EFO_0000508	Family history of other specific disorders	genetic, familial or congenital disease	0.100435	0.546	0.454	11
ENSG00000105767	CADM4	EFO_0000508	Family history of other specific disorders	genetic, familial or congenital disease	-0.551867	0.253	0.747	8
ENSG00000172345	STARD5	EFO_0007937	Serum levels of protein IRF6	measurement	0.0301838	0.501	0.499	2
ENSG00000196396	PTPN1	EFO_0005090	Basophill count	measurement	-0.341102	0	1	1
ENSG00000198763	MT-ND2	HP_0001952			-0.048532	0.489	0.511	1
ENSG00000167965	MLST8	EFO_0009805	Whole body water mass	measurement	0.244053	0.525	0.475	2
ENSG00000196235	SUPT5H	EFO_0004458	C reactive protein levels (UKB data field 30710) (Gene-based burden)	measurement	-0.162703	0	1	1
ENSG00000227507	LTB	EFO_0009190	Thyrotoxicosis with or without goiter	endocrine system disease	-0.0567677	0.494	0.506	1
ENSG00000001167	NFYA	EFO_0000508	Family history of other specific disorders	genetic, familial or congenital disease	-0.525406	0.261	0.739	7
ENSG00000187942	LDLRAD2	EFO_0010972	Serum phosphate levels	measurement	-0.0457002	0.48	0.52	5
ENSG00000106123	EPHB6	EFO_0004532	Gamma glutamyltransferase levels (UKB data field 30730) (Gene-based burden)	measurement	-0.148641	0	1	1
ENSG00000153246	PLA2R1	EFO_0000508	Family history of other specific disorders	genetic, familial or congenital disease	-0.197233	0.411	0.589	44
ENSG00000134825	TMEM258	EFO_0004627	IGF 1 (UKB data field 30770) (Gene-based burden)	measurement	-0.143506	0	1	1
ENSG00000116641	DOCK7	EFO_0010701	Mean reticulocyte volume (UKB data field 30260) (Gene-based burden)	measurement	0.0388538	1	0	1
ENSG00000172113	NME6	EFO_0000508	Family history of other specific disorders	genetic, familial or congenital disease	0.0814779	0.532	0.468	7
ENSG00000135407	AVIL	Orphanet_168566			-0.177366	0.431	0.569	6
ENSG00000204590	GNL1	EFO_0004509	Hemoglobin [conditional]	measurement	-0.0244412	0.476	0.524	2
ENSG00000105376	ICAM5	EFO_0004308	Decreased white blood cell count	measurement	0.00838538	0.511	0.489	8
ENSG00000213780	GTF2H4	MONDO_0005147	Probable type 1 diabetes (Gene-based burden)	pancreas disease	-0.746756	0.271	0.729	8
ENSG00000170927	PKHD1	EFO_0004518	Creatinine levels (UKB data field 30700) (Gene-based burden)	measurement	0.0116952	0.523	0.477	4
ENSG00000073578	SDHA	MONDO_0016691			-0.158783	0.445	0.555	1
ENSG00000023191	RNH1	EFO_0007986	Reticulocyte count	measurement	0.0628139	0.539	0.461	2
ENSG00000204371	EHMT2	EFO_0001069	"Endocrine, nutritional and metabolic diseases"	endocrine system disease	-0.31329	0.288	0.712	2
ENSG00000120725	SIL1	Orphanet_777			-0.115382	0.486	0.514	1
ENSG00000177096	PHETA2	EFO_0004838	Calcium levels (UKB data field 30680) (Gene-based burden)	measurement	0.0489897	1	0	1
ENSG00000242441	GTF2A1L	HP_0000815			-0.0621112	0.45	0.55	30
ENSG00000197822	OCLN	EFO_0004617	Cystatin C levels (UKB data field 30720) (Gene-based burden)	measurement	0.990505	0.701	0.299	1
ENSG00000213654	GPSM3	CHEBI_5931	Insulin | medication for cholesterol, blood pressure or diabetes	Uncategorised	0.247892	0.547	0.453	3
ENSG00000108384	RAD51C	MONDO_0008170	Malignant neoplasm of ovary (controls excluding all cancers)	cell proliferation disorder	-0.607219	0.237	0.763	6
ENSG00000176714	CCDC121	EFO_0007878	Average weekly intake of other alcoholic drinks	measurement	0.65435	1	0	1
ENSG00000115657	ABCB6	EFO_0007986	Reticulocyte count	measurement	-0.0367479	0.48	0.52	2
ENSG00000235750	KIAA0040	EFO_0000508	Family history of other specific disorders	genetic, familial or congenital disease	0.0547805	0.543	0.457	6
ENSG00000187860	CCDC157	EFO_0004838	Calcium levels (UKB data field 30680) (Gene-based burden)	measurement	0.0510023	1	0	1
ENSG00000166037	CEP57	EFO_0004528	Mean corpuscular haemoglobin concentration	measurement	-0.113398	0.448	0.552	2
ENSG00000168090	COPS6	EFO_0004584	Mean platelet (thrombocyte) volume	measurement	1.58154	1	0	1
ENSG00000197619	ZNF615	EFO_0004614	Apolipoprotein A levels	measurement	-0.000418878	0.489	0.511	2
ENSG00000143590	EFNA3	EFO_0000508	Family history of other specific disorders	genetic, familial or congenital disease	-0.478747	0.281	0.719	12
ENSG00000165695	AK8	EFO_0000508	Family history of other specific disorders	genetic, familial or congenital disease	-0.531199	0.259	0.741	29
ENSG00000235718	MFRP	Orphanet_2542			-0.0717172	0.471	0.529	21
ENSG00000170779	CDCA4	EFO_0004309	Platelet count	measurement	-0.0347236	0.467	0.533	2
ENSG00000069275	NUCKS1	EFO_0004696	Serum levels of protein SHBG	measurement	0.107183	0.534	0.466	2
ENSG00000107833	NPM3	EFO_0000508	Family history of other specific disorders	genetic, familial or congenital disease	0.219228	0.601	0.399	10
ENSG00000137868	STRA6	EFO_0000508	Family history of other specific disorders	genetic, familial or congenital disease	-0.0167185	0.484	0.516	20
ENSG00000204308	RNF5	MONDO_0019338			-2.74773	0.005	0.995	2
ENSG00000115204	MPV17	EFO_0010701	Mean reticulocyte volume (UKB data field 30260) (Gene-based burden)	measurement	0.000768449	0.49	0.51	2
ENSG00000197728	RPS26	EFO_0005140	Autoimmune traits	immune system disease	0.0573847	1	0	1
ENSG00000105186	ANKRD27	EFO_0009188	Red blood cell (erythrocyte) distribution width	measurement	0.10978	0.507	0.493	2
ENSG00000064886	CHI3L2	EFO_0007987	DNA methylation-estimated granulocyte proportions	measurement	0.126349	1	0	1
ENSG00000125637	PSD4	EFO_0004617	Cystatin C levels (UKB data field 30720) (Gene-based burden)	measurement	0.114753	1	0	1
ENSG00000124104	SNX21	EFO_0010700	High light scatter reticulocyte percentage (UKB data field 30290) (Gene-based burden)	measurement	-0.11088	0.413	0.587	2
ENSG00000143549	TPM3	MONDO_0018958			0.389909	0.696	0.304	25
ENSG00000182185	RAD51B	EFO_0000508	Family history of other specific disorders	genetic, familial or congenital disease	-0.568891	0.241	0.759	9
ENSG00000176422	SPRYD4	EFO_0004570	Total bilirubin levels (UKB data field 30840) (Gene-based burden)	measurement	0.0476043	1	0	1
ENSG00000145919	BOD1	EFO_0004612	High-density lipoprotein 3 cholesterol levels	measurement	0.473456	1	0	1
ENSG00000198626	RYR2	HP_0001657			-0.306074	0.361	0.639	8
ENSG00000064999	ANKS1A	EFO_0000508	Family history of other specific disorders	genetic, familial or congenital disease	-0.201376	0.382	0.618	45
ENSG00000131979	GCH1	HP_0002141	Balance difficulty in Charcot-Marie-Tooth disease type 1A	phenotype	-0.158783	0.445	0.555	1
ENSG00000136695	IL36RN	EFO_0004309	Platelet count	measurement	-0.0493327	0.466	0.534	2
ENSG00000133422	MORC2	HP_0000131	ICD10 D25: Leiomyoma of uterus (Gene-based burden)	phenotype	0.955633	1	0	1
ENSG00000080644	CHRNA3	EFO_0006525	Smoking behaviour (cigarettes smoked per day)	measurement	-0.316898	0	1	1
ENSG00000166526	ZNF3	EFO_0009253	Immature reticulocyte fraction	measurement	0.0984614	1	0	1
ENSG00000232268	OR52I1	EFO_0007989	Monocyte percentage	measurement	0.0137552	0.491	0.509	2
ENSG00000139697	SBNO1	EFO_0004617	Cystatin C levels (UKB data field 30720) (Gene-based burden)	measurement	-0.376693	0	1	1
ENSG00000170027	YWHAG	MONDO_0100062			-0.664051	0.208	0.792	15
ENSG00000085978	ATG16L1	EFO_0009253	Immature reticulocyte fraction	measurement	-0.174361	0	1	1
ENSG00000284723	OR8S1	EFO_0004541	Glycated haemoglobin HbA1c levels adjusted for BMI	measurement	0.0050661	0.515	0.485	5
ENSG00000146192	FGD2	EFO_0005091	Monocyte count	measurement	0.0404351	1	0	1
ENSG00000110025	SNX15	EFO_0004305	Nucleated red blood cell count	measurement	-0.0735619	0	1	1
ENSG00000172613	RAD9A	EFO_0004980	Appendicular lean mass	measurement	-0.128217	0.418	0.582	2
ENSG00000069493	CLEC2D	EFO_0007989	Monocyte percentage	measurement	0.701931	0.91	0.09	1
ENSG00000136999	CCN3	EFO_0007777	Basal metabolic rate	measurement	-3.47612	0.236	0.764	1
ENSG00000035141	FAM136A	EFO_0004612	High-density lipoprotein 3 cholesterol levels	measurement	0.181103	0.932	0.068	1
ENSG00000198265	HELZ	EFO_0004615	Serum levels of protein APOB	measurement	-0.338267	0	1	1
ENSG00000029534	ANK1	EFO_0000400	Diabetes mellitus	pancreas disease	-0.71311	0.127	0.873	3
ENSG00000263510	MIR4497	MONDO_0007986			0.016302	0.5	0.5	4
ENSG00000149308	NPAT	EFO_0010701	Mean reticulocyte volume (UKB data field 30260) (Gene-based burden)	measurement	-0.0253247	0.5	0.5	4
ENSG00000145217	SLC26A1	MONDO_0011760			-0.460471	0.277	0.723	11
ENSG00000138081	FBXO11	MONDO_0023122			-0.0923376	0.485	0.515	1
ENSG00000102174	PHEX	EFO_0000508	Family history of other specific disorders	genetic, familial or congenital disease	0.0195959	0.495	0.505	15
ENSG00000146007	ZMAT2	EFO_0004312	Forced vital capacity (fvc)	measurement	-0.151733	0	1	1
ENSG00000112118	MCM3	EFO_0004612	High-density lipoprotein 3 cholesterol levels	measurement	0.201489	1	0	1
ENSG00000140319	SRP14	EFO_0004735	Alanine aminotransferase levels (UKB data field 30620) (Gene-based burden)	measurement	0.0220458	0.524	0.476	4
ENSG00000284152	MIR6758	MONDO_0014206			-0.336987	0.362	0.638	5
ENSG00000188037	CLCN1	MONDO_0018959			-0.0370631	0.493	0.507	5
ENSG00000137486	ARRB1	EFO_0001645	Heart disease | illnesses of adopted siblings	cardiovascular disease	-0.644893	0	1	1
ENSG00000187498	COL4A1	MONDO_0010011			0.133772	0.546	0.454	2
ENSG00000187555	USP7	EFO_0010642			-0.158783	0.445	0.555	1
ENSG00000103335	PIEZO1	EFO_0004348	Hematocrit	measurement	-0.174955	0.464	0.536	2
ENSG00000108239	TBC1D12	EFO_0000508	Family history of other specific disorders	genetic, familial or congenital disease	-0.421311	0.324	0.676	28
ENSG00000143977	SNRPG	EFO_0004696	Serum levels of protein SHBG	measurement	-0.0312102	0.475	0.525	3
ENSG00000198677	SKIC3	MONDO_0009105			-0.094124	0.461	0.539	8
ENSG00000107611	CUBN	MONDO_0001700	Megaloblastic anemia	hematologic disease	0.052926	0.547	0.453	6
ENSG00000197622	CDC42SE1	EFO_0004612	High-density lipoprotein 3 cholesterol levels	measurement	0.072089	1	0	1
ENSG00000008838	MED24	EFO_0009390	Sum neutrophil eosinophil counts	measurement	-2.19903	0	1	1
ENSG00000069482	GAL	EFO_0011011	Sitting height	measurement	1.43417	1	0	1
ENSG00000180318	ALX1	Orphanet_306542			-0.885164	0.257	0.743	2
ENSG00000090565	RAB11FIP3	EFO_0004509	Hemoglobin [conditional]	measurement	-0.558982	0	1	1
ENSG00000160710	ADAR	EFO_0000508	Family history of other specific disorders	genetic, familial or congenital disease	-0.279749	0.358	0.642	42
ENSG00000167772	ANGPTL4	EFO_0004528	Mean corpuscular haemoglobin concentration	measurement	0.125715	0.574	0.426	2
ENSG00000163704	PRRT3	EFO_0004340	Body mass index (bmi)	measurement	-0.21313	0	1	1
ENSG00000140853	NLRC5	EFO_0004833	Neutrophill count	measurement	0.0630308	0.544	0.456	2
ENSG00000126010	GRPR	EFO_0000508	Family history of other specific disorders	genetic, familial or congenital disease	-0.477802	0.273	0.727	10
ENSG00000197363	ZNF517	EFO_0000508	Family history of other specific disorders	genetic, familial or congenital disease	0.00221397	0.506	0.494	35
ENSG00000184076	UQCR10	EFO_0009518	Complication of amputation stump (PheCode 874)	injury, poisoning or other complication	-0.231457	0.465	0.535	2
ENSG00000161011	SQSTM1	EFO_0007990	Neutrophill percentage	measurement	-0.135596	0	1	1
ENSG00000107796	ACTA2	EFO_0009389	Sum eosinophil basophil counts	measurement	0.0343994	1	0	1
ENSG00000204687	MAS1L	EFO_0000676	Psoriasis	integumentary system disease	-0.0487362	0.49	0.51	1
ENSG00000221866	PLXNA4	EFO_0000508	Family history of other specific disorders	genetic, familial or congenital disease	-0.0308488	0.467	0.533	33
ENSG00000156920	ADGRG4	EFO_0004339	Standing height	measurement	0.0175422	0.489	0.511	2
ENSG00000172375	C2CD2L	EFO_0004526	Mean corpuscular volume	measurement	-0.109336	0.412	0.588	6
ENSG00000158901	WFDC8	EFO_0000508	Family history of other specific disorders	genetic, familial or congenital disease	-0.184603	0.408	0.592	11
ENSG00000198967	OR10Z1	MONDO_0017319			-0.0512327	0.472	0.528	9
ENSG00000196660	SLC30A10	Orphanet_309854			-0.038688	0.487	0.513	45
ENSG00000139618	BRCA2	MONDO_0003874			-0.0687714	0.485	0.515	1
ENSG00000118640	VAMP8	MONDO_0024582			0.0245545	0.502	0.498	2
ENSG00000138185	ENTPD1	EFO_0004309	Platelet count	measurement	-0.0149247	0.499	0.501	4
ENSG00000116678	LEPR	EFO_0004308	Decreased white blood cell count	measurement	0.949284	1	0	1
ENSG00000122512	PMS2	MONDO_0013692			-0.0567814	0.494	0.506	1
ENSG00000123612	ACVR1C	EFO_0007986	Reticulocyte count	measurement	0.156421	1	0	1
ENSG00000128731	HERC2	HP_0002079			-0.0788063	0.485	0.515	1
ENSG00000156603	MED19	EFO_0004305	Nucleated red blood cell count	measurement	-0.0372683	0	1	1
ENSG00000011422	PLAUR	EFO_0004980	Appendicular lean mass	measurement	-0.515156	0.028	0.972	1
ENSG00000036473	OTC	EFO_0000508	Family history of other specific disorders	genetic, familial or congenital disease	-0.82626	0.152	0.848	20
ENSG00000100865	CINP	EFO_0004527	Mean corpuscular haemoglobin	measurement	-0.191481	0.353	0.647	2
ENSG00000241106	HLA-DOB	EFO_0004308	Decreased white blood cell count	measurement	0.189189	0.639	0.361	5
ENSG00000105219	CCNP	EFO_0007993	Lymphocyte percentage	measurement	-0.096466	0	1	1
ENSG00000172057	ORMDL3	MONDO_0024623	Ear-nose-throat disorder	Uncategorised	0.0607153	0.919	0.081	1
ENSG00000176153	GPX2	EFO_0004526	Mean corpuscular volume	measurement	-0.136714	0.394	0.606	3
ENSG00000088035	ALG6	MONDO_0015286			-0.007549	0.514	0.486	5
ENSG00000162437	RAVER2	EFO_0004842	Eosinophill count	measurement	0.0133493	0.511	0.489	5
ENSG00000183605	SFXN4	EFO_0007988	White blood cell count	measurement	0.0266456	1	0	1
ENSG00000183734	ASCL2	EFO_0004842	Eosinophill count	measurement	-0.126085	0.465	0.535	3
ENSG00000151322	NPAS3	EFO_0000508	Family history of other specific disorders	genetic, familial or congenital disease	0.0234114	0.508	0.492	35
ENSG00000161996	WDR90	EFO_0004617	Cystatin C levels (UKB data field 30720) (Gene-based burden)	measurement	-0.0323161	0.48	0.52	5
ENSG00000163220	S100A9	EFO_0007992	Basophill percentage	measurement	0.0841134	0.551	0.449	2
ENSG00000039560	RAI14	EFO_0004348	Hematocrit	measurement	0.316682	1	0	1
ENSG00000079805	DNM2	MONDO_0018943			-0.168748	0.477	0.523	1
ENSG00000198189	HSD17B11	EFO_0007988	White blood cell count	measurement	0.109225	1	0	1
ENSG00000130592	LSP1	EFO_0004348	Hematocrit	measurement	-0.0968685	0.449	0.551	2
ENSG00000197408	CYP2B6	EFO_0006906	Response to efavirenz-containing treatment in HIV 1 infection (virologic failure) [phenotype 3]	measurement	-0.0503407	0.487	0.513	1
ENSG00000132394	EEFSEC	EFO_0004528	Mean corpuscular haemoglobin concentration	measurement	0.135886	1	0	1
ENSG00000134686	PHC2	EFO_0004309	Platelet count	measurement	0.393853	0.695	0.305	1
ENSG00000182578	CSF1R	EFO_0004536	Serum levels of protein TBP	measurement	0.180815	1	0	1
ENSG00000219545	UMAD1	EFO_0007997	Granulocyte percentage of myeloid white cells	measurement	0.369811	1	0	1
ENSG00000149115	TNKS1BP1	EFO_0000508	Family history of other specific disorders	genetic, familial or congenital disease	-0.262064	0.382	0.618	91
ENSG00000243543	WFDC6	EFO_0000508	Family history of other specific disorders	genetic, familial or congenital disease	0.0845532	0.537	0.463	2
ENSG00000115216	NRBP1	EFO_0004587	Lymphocyte count	measurement	0.396671	1	0	1
ENSG00000168394	TAP1	EFO_0000508	Family history of other specific disorders	genetic, familial or congenital disease	-0.594053	0.223	0.777	27
ENSG00000138078	PREPL	EFO_0008328	Morning/evening person (chronotype)	measurement	0.292515	1	0	1
ENSG00000183323	CCDC125	EFO_0009388	Sum basophil neutrophil counts	measurement	-0.0880242	0	1	1
ENSG00000196620	UGT2B15	EFO_0004574	Total cholesterol levels	measurement	0.0159171	0.999	0.001	1
ENSG00000198712	MT-CO2	MONDO_0010790			0.379388	0.668	0.332	6
ENSG00000126860	EVI2A	EFO_0010972	Serum phosphate levels	measurement	-0.0578245	0	1	1
ENSG00000128604	IRF5	EFO_0004309	Platelet count	measurement	0.0497886	0.531	0.469	3
ENSG00000158792	SPATA2L	EFO_0004526	Mean corpuscular volume	measurement	0.000356805	0.494	0.506	8
ENSG00000169228	RAB24	EFO_0004536	Serum levels of protein TBP	measurement	-0.350881	0	1	1
ENSG00000221938	OR2A14	EFO_0000508	Family history of other specific disorders	genetic, familial or congenital disease	-0.421299	0.285	0.715	20
ENSG00000144554	FANCD2	EFO_0004339	Standing height	measurement	-0.0366739	0.473	0.527	2
ENSG00000142235	LMTK3	HP_0001250	Epilepsy, recurrent seizures, convulsions	nervous system disease	-0.0762033	0.485	0.515	1
ENSG00000164975	SNAPC3	EFO_0004312	Forced vital capacity (fvc)	measurement	-1.45489	0	1	1
ENSG00000100991	TRPC4AP	EFO_0007814	3mm regularity index (left)	measurement	-0.244736	0.414	0.586	2
ENSG00000135218	CD36	EFO_0007978	Red blood cell count	measurement	0.0254627	0.513	0.487	2
ENSG00000179148	ALOXE3	MONDO_0019306			-0.124579	0.467	0.533	4
ENSG00000234745	HLA-B	EFO_0004528	Mean corpuscular haemoglobin concentration	measurement	-0.0169427	0.489	0.511	51
ENSG00000160285	LSS	EFO_0004587	Lymphocyte count	measurement	-0.0303515	0.453	0.547	7
ENSG00000161911	TREML1	EFO_0005091	Monocyte count	measurement	-0.00444145	0.011	0.989	1
ENSG00000141452	RMC1	EFO_0004342	Waist circumference	measurement	-0.673224	0.101	0.899	4
ENSG00000096968	JAK2	EFO_0000589	ICD10 E89: Postprocedural endocrine and metabolic complications and disorders, not elsewhere classified (Gene-based burden)	Uncategorised	-0.217553	0.47	0.53	1
ENSG00000143341	HMCN1	EFO_0000508	Family history of other specific disorders	genetic, familial or congenital disease	-0.114825	0.432	0.568	224
ENSG00000162434	JAK1	MONDO_0033558			-0.0288371	0.488	0.512	9
ENSG00000171054	OR13H1	EFO_0009101	Age of primiparous women at birth of child	measurement	0.0156455	0.493	0.507	2
ENSG00000188064	WNT7B	EFO_0005569			-0.158783	0.445	0.555	1
ENSG00000136425	CIB2	MONDO_0010168			-0.622354	0.255	0.745	5
ENSG00000196126	HLA-DRB1	EFO_0000701	Degenerative skin conditions and other dermatoses	integumentary system disease	-0.28501	0.311	0.689	3
ENSG00000137309	HMGA1	EFO_0007788	Waist-to-hip ratio adjusted for body mass index	measurement	0.524894	1	0	1
ENSG00000138246	DNAJC13	EFO_0004980	Appendicular lean mass	measurement	0.13717	0.557	0.443	2
ENSG00000174227	PIGG	EFO_0000508	Family history of other specific disorders	genetic, familial or congenital disease	-0.321516	0.343	0.657	53
ENSG00000183474	GTF2H2C	HP_0012803	Anisometropia - started wearing glasses or contacts before 40 (Gene-based burden)	phenotype	-2.45022	0	1	1
ENSG00000198704	GPX6	EFO_0000589	ICD10 E89: Postprocedural endocrine and metabolic complications and disorders, not elsewhere classified (Gene-based burden)	Uncategorised	-0.0499259	0.498	0.502	1
ENSG00000103507	BCKDK	EFO_0004530	Triglyceride levels	measurement	-0.0858069	0	1	1
ENSG00000115598	IL1RL2	EFO_0007996	Eosinophil percentage of granulocytes	measurement	-0.0327601	0.483	0.517	3
ENSG00000145908	ZNF300	EFO_0000508	Family history of other specific disorders	genetic, familial or congenital disease	-0.468277	0.284	0.716	19
ENSG00000103978	TMEM87A	EFO_0007997	Granulocyte percentage of myeloid white cells	measurement	0.159197	1	0	1
ENSG00000186191	BPIFB4	EFO_0003924	Other | anaesthetics administered post delivery	phenotype	-0.246711	0.391	0.609	4
ENSG00000088305	DNMT3B	EFO_0000279	Non-obstructive azoospermia	reproductive system or breast disease	-0.214193	0.47	0.53	1
ENSG00000141744	PNMT	EFO_0003911	Atrial fibrillation and flutter	cardiovascular disease	1.55909	1	0	1
ENSG00000006453	BAIAP2L1	EFO_0010972	Serum phosphate levels	measurement	0.0511405	1	0	1
ENSG00000151491	EPS8	EFO_0001063	Hearing difficulty/problems: I am completely deaf (UKB data field 2247_99)	nervous system disease	-0.334112	0.346	0.654	10
ENSG00000181315	ZNF322	EFO_0006335	Systolic blood pressure, manual reading	measurement	0.0602039	1	0	1
ENSG00000110536	PTPMT1	EFO_0007777	Basal metabolic rate	measurement	1.70515	0.634	0.366	1
ENSG00000108599	AKAP10	EFO_0000508	Family history of other specific disorders	genetic, familial or congenital disease	0.0457813	0.512	0.488	19
ENSG00000189046	ALKBH2	EFO_0008588	Peritonitis | non-cancer illness code, self-reported	gastrointestinal disease	-0.288405	0.46	0.54	1
ENSG00000213523	SRA1	EFO_0006335	Systolic blood pressure, manual reading	measurement	-0.112534	0	1	1
ENSG00000112462	OR12D3	EFO_1000897	Type 1 diabetes with ketoacidosis (PheCode 250.11)	pancreas disease	-0.146125	0.448	0.552	5
ENSG00000143126	CELSR2	HP_0001249			-0.138447	0.482	0.518	1
ENSG00000158470	B4GALT5	EFO_0004611	Low density lipoprotein cholesterol levels	measurement	0.0666732	1	0	1
ENSG00000035681	NSMAF	EFO_0004799	Cholelithiasis with other cholecystitis	gastrointestinal disease	0.0598287	0.528	0.472	3
ENSG00000004961	HCCS	Orphanet_2556			0.324345	0.624	0.376	4
ENSG00000181220	ZNF746	EFO_0000508	Family history of other specific disorders	genetic, familial or congenital disease	-0.237284	0.39	0.61	27
ENSG00000227507	LTB	EFO_1000636	Inflammatory skin disease	integumentary system disease	-0.054208	0.486	0.514	1
ENSG00000073711	PPP2R3A	EFO_0007990	Neutrophill percentage	measurement	-0.124156	0.462	0.538	2
ENSG00000178718	RPP25	EFO_0000508	Family history of other specific disorders	genetic, familial or congenital disease	0.0198208	0.508	0.492	12
ENSG00000105866	SP4	EFO_0004309	Platelet count	measurement	-0.106341	0	1	1
ENSG00000160789	LMNA	MONDO_0016333			-0.29686	0.371	0.629	14
ENSG00000168374	ARF4	EFO_0007937	Serum levels of protein IRF6	measurement	-0.983693	0	1	1
ENSG00000108587	GOSR1	EFO_0004612	High-density lipoprotein 3 cholesterol levels	measurement	-0.225326	0	1	1
ENSG00000204439	C6orf47	EFO_0007984	Platelet distribution width	measurement	0.0664609	0.535	0.465	2
ENSG00000107438	PDLIM1	EFO_0004348	Hematocrit	measurement	0.156757	1	0	1
ENSG00000163935	SFMBT1	EFO_0004696	Serum levels of protein SHBG	measurement	-0.0255134	0.482	0.518	3
ENSG00000073969	NSF	EFO_0004526	Mean corpuscular volume	measurement	-0.121202	0.477	0.523	3
ENSG00000118518	RNF146	EFO_0003944	Fracture of tibia and fibula	musculoskeletal or connective tissue disease	0.842976	1	0	1
ENSG00000164167	LSM6	EFO_0004627	IGF 1 (UKB data field 30770) (Gene-based burden)	measurement	-0.634601	0	1	1
ENSG00000130203	APOE	GO_0042493	Salicylates causing adverse effects in therapeutic use (PheCode 965.3)	injury, poisoning or other complication	-0.319666	0	1	1
ENSG00000039068	CDH1	EFO_0010700	High light scatter reticulocyte percentage (UKB data field 30290) (Gene-based burden)	measurement	0.0950491	0.569	0.431	7
ENSG00000103363	ELOB	EFO_0004314	Forced expiratory volume in 1-second (fev1)	measurement	0.134187	0.604	0.396	2
ENSG00000125755	SYMPK	EFO_0004309	Platelet count	measurement	0.275778	1	0	1
ENSG00000115641	FHL2	EFO_0000318	Other cardiomyopathy	cardiovascular disease	-0.718975	0.181	0.819	15
ENSG00000196632	WNK3	EFO_0003877	Sleep apnea	respiratory or thoracic disease	-0.0706944	0.483	0.517	1
ENSG00000204540	PSORS1C1	EFO_0009518	Complication of amputation stump (PheCode 874)	injury, poisoning or other complication	-0.842672	0.132	0.868	8
ENSG00000113211	PCDHB6	EFO_0000508	Family history of other specific disorders	genetic, familial or congenital disease	-0.209357	0.385	0.615	49
ENSG00000158717	RNF166	EFO_0004339	Standing height	measurement	-0.234889	0	1	1
ENSG00000182545	RNASE10	EFO_0000508	Family history of other specific disorders	genetic, familial or congenital disease	0.108129	0.548	0.452	11
ENSG00000071794	HLTF	EFO_0004528	Mean corpuscular haemoglobin concentration	measurement	0.0893665	1	0	1
ENSG00000105197	TIMM50	HP_0006789			0.276224	0.576	0.424	2
ENSG00000130921	MTRFR	EFO_0004340	Body mass index (bmi)	measurement	-0.20212	0.464	0.536	2
ENSG00000165156	ZHX1	EFO_0000508	Family history of other specific disorders	genetic, familial or congenital disease	-0.403307	0.305	0.695	19
ENSG00000106355	LSM5	EFO_0000508	Family history of other specific disorders	genetic, familial or congenital disease	-0.0875229	0.486	0.514	1
ENSG00000008405	CRY1	EFO_0000508	Family history of other specific disorders	genetic, familial or congenital disease	0.0559543	0.534	0.466	22
ENSG00000065526	SPEN	EFO_0009270	Heel bone mineral density (bmd) t-score, automated	measurement	0.257778	1	0	1
ENSG00000140279	DUOX2	HP_0002135			-0.17563	0.475	0.525	1
ENSG00000198967	OR10Z1	EFO_0007993	Lymphocyte percentage	measurement	-0.194039	0.35	0.65	4
ENSG00000078369	GNB1	EFO_0000220	Lymphoid leukemia, acute	cell proliferation disorder	-0.407323	0.36	0.64	3
ENSG00000076201	PTPN23	EFO_0004308	Decreased white blood cell count	measurement	-0.365251	0	1	1
ENSG00000161405	IKZF3	EFO_0004312	Forced vital capacity (fvc)	measurement	0.16216	0.563	0.437	2
ENSG00000106290	TAF6	MONDO_0019064			-0.0485769	0.479	0.521	3
ENSG00000121741	ZMYM2	MONDO_0859190			-0.214291	0.399	0.601	21
ENSG00000132680	KHDC4	EFO_0000508	Family history of other specific disorders	genetic, familial or congenital disease	-0.643832	0.215	0.785	7
ENSG00000128908	INO80	EFO_0000537	Hypertension	cardiovascular disease	-0.0553276	0.48	0.52	3
ENSG00000204385	SLC44A4	EFO_0010700	High light scatter reticulocyte percentage (UKB data field 30290) (Gene-based burden)	measurement	0.179944	0.633	0.367	3
ENSG00000213760	ATP6V1G2	EFO_0007986	Reticulocyte count	measurement	0.00578034	0.513	0.487	3
ENSG00000110011	DNAJC4	EFO_0007989	Monocyte percentage	measurement	-0.267125	0	1	1
ENSG00000110619	CARS1	EFO_0004696	Serum levels of protein SHBG	measurement	-0.0464002	0.465	0.535	2
ENSG00000278259	MYO19	EFO_0004337	Antonym | fi11	biological process	-0.187644	0	1	1
ENSG00000136144	RCBTB1	EFO_0009552	Hemorrhoids	cardiovascular disease	0.678856	1	0	1
ENSG00000137310	TCF19	EFO_0003956	Hayfever, allergic rhinitis or eczema | blood clot, dvt, bronchitis, emphysema, asthma, rhinitis, eczema, allergy diagnosed by doctor	respiratory or thoracic disease	-0.368385	0.247	0.753	3
ENSG00000112812	PRSS16	EFO_0009554	Intestinal malabsorption (non-celiac)	gastrointestinal disease	0.0204277	0.518	0.482	1
ENSG00000121904	CSMD2	EFO_0000508	Family history of other specific disorders	genetic, familial or congenital disease	-0.081636	0.474	0.526	136
ENSG00000145012	LPP	EFO_0009190	Thyrotoxicosis with or without goiter	endocrine system disease	-2.56131	0	1	1
ENSG00000108960	MMD	HP_0000952	Jaundice (unknown cause) | non-cancer illness code, self-reported	phenotype	-6.49816	0	1	1
ENSG00000198324	PHETA1	EFO_0010700	High light scatter reticulocyte percentage (UKB data field 30290) (Gene-based burden)	measurement	0.0266743	0.496	0.504	2
ENSG00000181666	ZNF875	EFO_0004339	Standing height	measurement	0.373274	0.56	0.44	2
ENSG00000114738	MAPKAPK3	EFO_0004627	IGF 1 (UKB data field 30770) (Gene-based burden)	measurement	-0.132454	0	1	1
ENSG00000099875	MKNK2	EFO_0004339	Standing height	measurement	17.2136	1	0	1
ENSG00000064703	DDX20	EFO_0000508	Family history of other specific disorders	genetic, familial or congenital disease	-0.48377	0.279	0.721	27
ENSG00000160208	RRP1B	EFO_0007991	Eosinophill percentage	measurement	-0.0710048	0	1	1
ENSG00000168329	CX3CR1	EFO_1000627	Other disorders of thyroid	endocrine system disease	-0.125329	0	1	1
ENSG00000080854	IGSF9B	EFO_0009589	Number of things worried about during worst period of anxiety	measurement	1.45376	0.945	0.055	1
ENSG00000166507	NDST2	EFO_0000537	Hypertension	cardiovascular disease	-0.486746	0	1	1
ENSG00000144381	HSPD1	EFO_0000508	Family history of other specific disorders	genetic, familial or congenital disease	-0.415097	0.317	0.683	4
ENSG00000157184	CPT2	MONDO_0009704			-0.452335	0.298	0.702	150
ENSG00000157211	CDCP2	EFO_0000508	Family history of other specific disorders	genetic, familial or congenital disease	-0.342685	0.343	0.657	27
ENSG00000177239	MAN1B1	EFO_0004309	Platelet count	measurement	-0.0315638	0.496	0.504	3
ENSG00000138735	PDE5A	EFO_0007988	White blood cell count	measurement	0.0214891	0.496	0.504	2
ENSG00000115604	IL18R1	EFO_0007141	Allergic conjunctivitis	disease of visual system	0.0170875	0.518	0.482	9
ENSG00000087157	PGS1	EFO_0004339	Standing height	measurement	0.0337942	0.529	0.471	3
ENSG00000132155	RAF1	MONDO_0004979	Asthma	respiratory or thoracic disease	0.0481927	1	0	1
ENSG00000100350	FOXRED2	EFO_0004536	Serum levels of protein TBP	measurement	-0.0283494	0	1	1
ENSG00000108599	AKAP10	EFO_0010701	Mean reticulocyte volume (UKB data field 30260) (Gene-based burden)	measurement	0.0715589	0.508	0.492	2
ENSG00000150967	ABCB9	EFO_0004312	Forced vital capacity (fvc)	measurement	-0.327811	0	1	1
ENSG00000166797	CIAO2A	EFO_0007985	Platelet crit	measurement	-0.486152	0	1	1
ENSG00000110395	CBL	EFO_0004535	Serum levels of protein ALB	measurement	-0.0589713	0.018	0.982	1
ENSG00000023191	RNH1	EFO_0004305	Nucleated red blood cell count	measurement	0.307504	1	0	1
ENSG00000078246	TULP3	EFO_0004526	Mean corpuscular volume	measurement	0.0103515	0.493	0.507	2
ENSG00000087237	CETP	EFO_0004631	Anxiety score x vitamin D PRS interaction	phenotype	0.194725	0.571	0.429	3
ENSG00000131437	KIF3A	EFO_0000508	Family history of other specific disorders	genetic, familial or congenital disease	0.00654096	0.495	0.505	11
ENSG00000118007	STAG1	EFO_0004696	Serum levels of protein SHBG	measurement	0.0423933	0.535	0.465	5
ENSG00000172367	NHERF4	EFO_0004838	Calcium levels (UKB data field 30680) (Gene-based burden)	measurement	-0.546117	0	1	1
ENSG00000204671	IL31	EFO_0004584	Mean platelet (thrombocyte) volume	measurement	-0.0679761	0.458	0.542	2
ENSG00000183735	TBK1	EFO_0003782	Icd10: g12.2 motor neuron disease | underlying (primary) cause of death	nervous system disease	-0.738566	0.189	0.811	7
ENSG00000187736	NHEJ1	EFO_0000508	Family history of other specific disorders	genetic, familial or congenital disease	-0.512268	0.268	0.732	9
ENSG00000204389	HSPA1A	EFO_0000400	Diabetes mellitus	pancreas disease	-0.0465219	0.489	0.511	1
ENSG00000101204	CHRNA4	MONDO_0020300			-0.268421	0.342	0.658	689
ENSG00000141570	CBX8	EFO_0004536	Serum levels of protein TBP	measurement	-0.0498058	0.464	0.536	2
ENSG00000161904	LEMD2	EFO_0009594	Severity of manic/irritable episodes	measurement	-0.776553	0	1	1
ENSG00000177885	GRB2	EFO_0004908	Testosterone to estradiol ratio	measurement	-0.323353	0	1	1
ENSG00000008128	CDK11A	EFO_0000508	Family history of other specific disorders	genetic, familial or congenital disease	0.108513	0.531	0.469	30
ENSG00000105568	PPP2R1A	MONDO_0002265			-0.187857	0.473	0.527	1
ENSG00000108474	PIGL	HP_0000369			0.160839	0.536	0.464	2
ENSG00000140832	MARVELD3	EFO_0004509	Hemoglobin [conditional]	measurement	0.000925454	0.504	0.496	4
ENSG00000132507	EIF5A	EFO_0004308	Decreased white blood cell count	measurement	0.18754	0.525	0.475	2
ENSG00000167676	PLIN4	EFO_0004527	Mean corpuscular haemoglobin	measurement	0.00310335	0.492	0.508	19
ENSG00000283428	CCDC195	EFO_0005091	Monocyte count	measurement	-0.0168798	0.481	0.519	5
ENSG00000002016	RAD52	EFO_0010700	High light scatter reticulocyte percentage (UKB data field 30290) (Gene-based burden)	measurement	-0.0899882	0.451	0.549	2
ENSG00000051523	CYBA	EFO_0004526	Mean corpuscular volume	measurement	0.146274	1	0	1
ENSG00000105607	GCDH	EFO_0007986	Reticulocyte count	measurement	-0.0747939	0.449	0.551	4
ENSG00000174611	KY	EFO_0004314	Forced expiratory volume in 1-second (fev1)	measurement	0.0576981	0.577	0.423	4
ENSG00000135823	STX6	EFO_0003961	Hormone replacement therapy | medication for cholesterol, blood pressure, diabetes, or take exogenous hormones	Uncategorised	-0.0258042	0.492	0.508	3
ENSG00000115998	C2orf42	EFO_0010700	High light scatter reticulocyte percentage (UKB data field 30290) (Gene-based burden)	measurement	0.502435	1	0	1
ENSG00000124523	SIRT5	EFO_0004348	Hematocrit	measurement	0.0511312	0.573	0.427	1
ENSG00000196715	VKORC1L1	EFO_0004338	Weight, manual entry	measurement	1.66359	1	0	1
ENSG00000158321	AUTS2	HP_0001249			0.0652423	0.523	0.477	2
ENSG00000260286	ARMH2	EFO_0004527	Mean corpuscular haemoglobin	measurement	0.274057	0.664	0.336	5
ENSG00000158792	SPATA2L	EFO_0006336	Diastolic blood pressure, manual reading	measurement	0.0674545	1	0	1
ENSG00000167925	GHDC	EFO_0000508	Family history of other specific disorders	genetic, familial or congenital disease	-0.159727	0.436	0.564	23
ENSG00000185627	PSMD13	EFO_0004587	Lymphocyte count	measurement	-0.102635	0	1	1
ENSG00000166949	SMAD3	EFO_0007824	Pattern 4 | hair/balding pattern	measurement	-0.224738	0.409	0.591	2
ENSG00000134812	CBLIF	MONDO_0009852			-0.269902	0.367	0.633	97
ENSG00000089094	KDM2B	EFO_0000508	Family history of other specific disorders	genetic, familial or congenital disease	-0.368084	0.341	0.659	33
ENSG00000109911	ELP4	MONDO_0011414			-0.239355	0.395	0.605	24
ENSG00000164761	TNFRSF11B	EFO_0007993	Lymphocyte percentage	measurement	-0.0620227	0.485	0.515	2
ENSG00000102145	GATA1	MONDO_0010745			-0.733755	0.183	0.817	7
ENSG00000189241	TSPYL1	Orphanet_168593			0.537992	0.697	0.303	3
ENSG00000127463	EMC1	MONDO_0014811			-0.626031	0.213	0.787	46
ENSG00000176248	ANAPC2	EFO_0004518	Creatinine levels (UKB data field 30700) (Gene-based burden)	measurement	0.700357	1	0	1
ENSG00000099817	POLR2E	EFO_0004584	Mean platelet (thrombocyte) volume	measurement	0.678952	1	0	1
ENSG00000168028	RPSA	EFO_0007985	Platelet crit	measurement	-0.0125383	0.169	0.831	1
ENSG00000115590	IL1R2	EFO_0004531	Urate levels (UKB data field 30880) (Gene-based burden)	measurement	0.085189	1	0	1
ENSG00000196218	RYR1	HP_0001324			-0.101086	0.485	0.515	1
ENSG00000163938	GNL3	EFO_0004536	Serum levels of protein TBP	measurement	-0.120161	0	1	1
ENSG00000161021	MAML1	EFO_0009388	Sum basophil neutrophil counts	measurement	-0.637286	0	1	1
ENSG00000160948	VPS28	MONDO_0005148	Type 2 diabetes	pancreas disease	0.575265	1	0	1
ENSG00000060140	STYK1	EFO_0007986	Reticulocyte count	measurement	-0.0168154	0.001	0.999	1
ENSG00000168090	COPS6	EFO_0004509	Hemoglobin [conditional]	measurement	0.419621	0.769	0.231	3
ENSG00000213654	GPSM3	EFO_0007010	Interpolated age of participant when cancer first diagnosed	measurement	0.128973	0.533	0.467	6
ENSG00000159147	DONSON	Orphanet_2554			0.527516	0.66	0.34	2
ENSG00000124557	BTN1A1	EFO_0009189	ICD10 E05: Hyperthyroidism or thyrotoxicosis (Gene-based burden)	endocrine system disease	-0.0315381	0.464	0.536	1
ENSG00000174165	ZDHHC24	EFO_0004615	Serum levels of protein APOB	measurement	-0.0211638	0.484	0.516	3
ENSG00000108551	RASD1	EFO_0004713	FEV1 FVC ratio Z score (UKB data field 20258) (Gene-based burden)	measurement	-0.185949	0	1	1
ENSG00000112033	PPARD	EFO_0004584	Mean platelet (thrombocyte) volume	measurement	0.411569	1	0	1
ENSG00000157999	ANKRD61	EFO_0004528	Mean corpuscular haemoglobin concentration	measurement	-0.00414343	0.506	0.494	4
ENSG00000180787	ZFP3	EFO_0004587	Lymphocyte count	measurement	0.196897	0.529	0.471	2
ENSG00000118640	VAMP8	EFO_0009188	Red blood cell (erythrocyte) distribution width	measurement	-0.0367421	0.475	0.525	3
ENSG00000148516	ZEB1	Orphanet_98974	Fuchs's corneal dystrophy	disease of visual system	-0.57366	0.236	0.764	7
ENSG00000078403	MLLT10	EFO_0004342	Waist circumference	measurement	5.48892	1	0	1
ENSG00000134070	IRAK2	EFO_0000508	Family history of other specific disorders	genetic, familial or congenital disease	-0.349802	0.353	0.647	28
ENSG00000197771	MCMBP	EFO_0000508	Family history of other specific disorders	genetic, familial or congenital disease	-0.0582306	0.461	0.539	17
ENSG00000123136	DDX39A	EFO_0004527	Mean corpuscular haemoglobin	measurement	-0.394663	0	1	1
ENSG00000204394	VARS1	EFO_0000400	Diabetes mellitus	pancreas disease	0.0621977	0.512	0.488	2
ENSG00000096717	SIRT1	EFO_0004308	Decreased white blood cell count	measurement	-0.191636	0	1	1
ENSG00000007968	E2F2	EFO_0010701	Mean reticulocyte volume (UKB data field 30260) (Gene-based burden)	measurement	-0.18115	0.432	0.568	2
ENSG00000077458	FAM76B	EFO_0004536	Serum levels of protein TBP	measurement	0.0249059	1	0	1
ENSG00000118094	TREH	EFO_0004533	Alkaline phosphatase levels (UKB data field 30610) (Gene-based burden)	measurement	-0.00182243	0.504	0.496	4
ENSG00000100211	CBY1	EFO_0004696	Serum levels of protein SHBG	measurement	0.022505	0.505	0.495	2
ENSG00000162877	PM20D1	EFO_0004309	Platelet count	measurement	0.0330868	1	0	1
ENSG00000091262	ABCC6	EFO_0000701	Degenerative skin conditions and other dermatoses	integumentary system disease	0.0302681	0.5	0.5	1
ENSG00000100429	HDAC10	EFO_0004528	Mean corpuscular haemoglobin concentration	measurement	0.020349	0.494	0.506	2
ENSG00000140382	HMG20A	MONDO_0005148	Type 2 diabetes	pancreas disease	0.215874	0.52	0.48	2
ENSG00000206503	HLA-A	EFO_0009819	Comparative body size at age 10	Uncategorised	-0.0416502	0.47	0.53	10
ENSG00000115486	GGCX	EFO_0001645	Heart disease | illnesses of adopted siblings	cardiovascular disease	-0.119489	0.388	0.612	6
ENSG00000164733	CTSB	EFO_0004514	Heel quantitative ultrasound index (qui), direct entry (right)	measurement	0.326899	0.535	0.465	2
ENSG00000175471	MCTP1	EFO_0007803	Longest period of unenthusiasm / disinterest	measurement	0.102909	1	0	1
ENSG00000128731	HERC2	HP_0003236			-0.0656485	0.487	0.513	1
ENSG00000141026	MED9	EFO_0007788	Waist-to-hip ratio adjusted for body mass index	measurement	-0.441848	0	1	1
ENSG00000071564	TCF3	MONDO_0859234			-0.109251	0.444	0.556	12
ENSG00000135862	LAMC1	EFO_0004614	Apolipoprotein A levels	measurement	-0.0543306	0	1	1
ENSG00000139842	CUL4A	EFO_0004526	Mean corpuscular volume	measurement	-0.110426	0.471	0.529	2
ENSG00000212722	KRTAP4-9	EFO_0000508	Family history of other specific disorders	genetic, familial or congenital disease	-0.416573	0.293	0.707	10
ENSG00000083093	PALB2	MONDO_0005575			-0.0660606	0.487	0.513	1
ENSG00000166206	GABRB3	HP_0200134			0.741238	0.688	0.312	2
ENSG00000140443	IGF1R	EFO_0007788	Waist-to-hip ratio adjusted for body mass index	measurement	-0.0732676	0	1	1
ENSG00000170175	CHRNB1	EFO_0004980	Appendicular lean mass	measurement	0.0863463	0.57	0.43	4
ENSG00000221819	GAS8-AS1	EFO_0004193	Rodent ulcer | cancer code, self-reported	cell proliferation disorder	0.0103615	0.486	0.514	2
ENSG00000175874	CREG2	EFO_0000508	Family history of other specific disorders	genetic, familial or congenital disease	-0.544958	0.24	0.76	14
ENSG00000242612	DECR2	EFO_0004325	High blood pressure | vascular/heart problems diagnosed by doctor	measurement	0.363411	1	0	1
ENSG00000071564	TCF3	EFO_0009188	Red blood cell (erythrocyte) distribution width	measurement	-0.112225	0.444	0.556	2
ENSG00000119285	HEATR1	EFO_0007984	Platelet distribution width	measurement	-0.0231413	0.47	0.53	7
ENSG00000163935	SFMBT1	EFO_0009805	Whole body water mass	measurement	0.927495	1	0	1
ENSG00000106799	TGFBR1	EFO_0003956	Hayfever, allergic rhinitis or eczema | blood clot, dvt, bronchitis, emphysema, asthma, rhinitis, eczema, allergy diagnosed by doctor	respiratory or thoracic disease	-0.453112	0	1	1
ENSG00000204305	AGER	EFO_0001069	"Endocrine, nutritional and metabolic diseases"	endocrine system disease	-0.462536	0.134	0.866	2
ENSG00000059804	SLC2A3	EFO_0007997	Granulocyte percentage of myeloid white cells	measurement	0.104117	1	0	1
ENSG00000169155	ZBTB43	EFO_0000537	Hypertension	cardiovascular disease	1.94195	1	0	1
ENSG00000133983	COX16	EFO_0004615	Serum levels of protein APOB	measurement	0.0945054	1	0	1
ENSG00000109046	WSB1	EFO_0004339	Standing height	measurement	-0.0525062	0	1	1
ENSG00000103479	RBL2	EFO_0000508	Family history of other specific disorders	genetic, familial or congenital disease	-0.0370542	0.48	0.52	42
ENSG00000198535	C2CD4A	EFO_0011011	Sitting height	measurement	-0.0491693	0	1	1
ENSG00000169567	HINT1	Orphanet_324442			-0.320882	0.343	0.657	68
ENSG00000164597	COG5	EFO_0004526	Mean corpuscular volume	measurement	0.530067	0.571	0.429	1
ENSG00000049245	VAMP3	EFO_0004309	Platelet count	measurement	-9.98404	0.021	0.979	1
ENSG00000108771	DHX58	EFO_0004458	C reactive protein levels (UKB data field 30710) (Gene-based burden)	measurement	-0.346908	0	1	1
ENSG00000284288	MIR378D2	MONDO_0012120			-0.0596243	0.494	0.506	1
ENSG00000108953	YWHAE	EFO_0000275	Atrial fibrillation | non-cancer illness code, self-reported	cardiovascular disease	-1.10946	0	1	1
ENSG00000204616	TRIM31	EFO_1001055	Hypothyroidism/myxoedema | non-cancer illness code, self-reported	Uncategorised	0.499639	0.86	0.14	4
ENSG00000127418	FGFRL1	EFO_0004995	Trunk fat-free mass	measurement	0.0514454	1	0	1
ENSG00000198218	QRICH1	EFO_0009598	Miserableness (UKB data field 1930) (Gene-based burden)	measurement	0.218543	1	0	1
ENSG00000171848	RRM2	EFO_0000508	Family history of other specific disorders	genetic, familial or congenital disease	0.00850247	0.517	0.483	5
ENSG00000081052	COL4A4	HP_0002907	ICD10 R31.2: Other microscopic hematuria (Gene-based burden)	phenotype	0.00733928	0.512	0.488	3
ENSG00000228789	HCG22	MONDO_0002289	Disorders of iris and ciliary body	disease of visual system	0.042789	0.508	0.492	4
ENSG00000120802	TMPO	Orphanet_247			-0.357965	0.373	0.627	2
ENSG00000165417	GTF2A1	EFO_0007978	Red blood cell count	measurement	-0.199809	0	1	1
ENSG00000167513	CDT1	EFO_0007978	Red blood cell count	measurement	0.699942	1	0	1
ENSG00000204472	AIF1	MONDO_0004979	Asthma	respiratory or thoracic disease	-0.0859317	0.423	0.577	1
ENSG00000152952	PLOD2	EFO_0004339	Standing height	measurement	0.0023634	0.497	0.503	2
ENSG00000170927	PKHD1	EFO_0007401			0.0196643	0.505	0.495	2
ENSG00000113504	SLC12A7	EFO_0004584	Mean platelet (thrombocyte) volume	measurement	0.0827734	0.562	0.438	4
ENSG00000140575	IQGAP1	EFO_0005090	Basophill count	measurement	-0.0794413	0.448	0.552	2
ENSG00000164690	SHH	MONDO_0010011			-0.764731	0.183	0.817	6
ENSG00000025708	TYMP	MONDO_0011451			-0.0651728	0.487	0.513	1
ENSG00000169217	CD2BP2	EFO_0004526	Mean corpuscular volume	measurement	0.743914	1	0	1
ENSG00000110628	SLC22A18	EFO_0004570	Total bilirubin levels (UKB data field 30840) (Gene-based burden)	measurement	0.00425664	0.511	0.489	4
ENSG00000186862	PDZD7	Orphanet_96210			-0.0810698	0.484	0.516	1
ENSG00000189079	ARID2	EFO_0004627	IGF 1 (UKB data field 30770) (Gene-based burden)	measurement	-0.253242	0	1	1
ENSG00000206150	RNASE13	EFO_0000508	Family history of other specific disorders	genetic, familial or congenital disease	0.0341414	0.522	0.478	8
ENSG00000120318	ARAP3	EFO_0003913	Angina pectoris	phenotype	-0.00203279	0.492	0.508	1
ENSG00000126391	FRMD8	EFO_0000274	Age hay fever, rhinitis or eczema diagnosed	integumentary system disease	-0.367192	0.406	0.594	2
ENSG00000142632	ARHGEF19	EFO_0004528	Mean corpuscular haemoglobin concentration	measurement	-0.0519177	0	1	1
ENSG00000068976	PYGM	EFO_0004531	Urate levels (UKB data field 30880) (Gene-based burden)	measurement	-0.460105	0	1	1
ENSG00000108255	CRYBA1	MONDO_0011060			-0.783493	0.171	0.829	35
ENSG00000204540	PSORS1C1	EFO_0001069	"Endocrine, nutritional and metabolic diseases"	endocrine system disease	-0.192533	0.364	0.636	6
ENSG00000198026	ZNF335	MONDO_0014043			-0.480583	0.248	0.752	54
ENSG00000155508	CNOT8	EFO_0010700	High light scatter reticulocyte percentage (UKB data field 30290) (Gene-based burden)	measurement	-0.438003	0	1	1
ENSG00000164897	TMUB1	EFO_0009270	Heel bone mineral density (bmd) t-score, automated	measurement	-0.148986	0.455	0.545	2
ENSG00000198074	AKR1B10	EFO_0004325	High blood pressure | vascular/heart problems diagnosed by doctor	measurement	0.114566	1	0	1
ENSG00000008382	MPND	EFO_0004611	Low density lipoprotein cholesterol levels	measurement	0.385511	1	0	1
ENSG00000171056	SOX7	EFO_0005090	Basophill count	measurement	-0.401367	0	1	1
ENSG00000183765	CHEK2	Orphanet_145			-0.627133	0.204	0.796	99
ENSG00000160991	ORAI2	CHEBI_5931	Insulin | medication for cholesterol, blood pressure or diabetes	Uncategorised	-0.497673	0	1	1
ENSG00000196502	SULT1A1	EFO_0003767	Inflammatory bowel disease and other gastroenteritis and colitis	gastrointestinal disease	-0.0363819	0.48	0.52	5
ENSG00000188690	UROS	EFO_0007978	Red blood cell count	measurement	0.127079	1	0	1
ENSG00000104221	BRF2	EFO_0000508	Family history of other specific disorders	genetic, familial or congenital disease	-0.375319	0.331	0.669	24
ENSG00000147852	VLDLR	EFO_0004509	Hemoglobin [conditional]	measurement	3.48e-05	0.511	0.489	4
ENSG00000169964	TMEM42	EFO_0008255	Particulate matter air pollution (pm10); 2007	measurement	0.305132	1	0	1
ENSG00000180370	PAK2	EFO_0007985	Platelet crit	measurement	-0.382427	0	1	1
ENSG00000184716	SERINC4	EFO_0004530	Triglyceride levels	measurement	-0.0232267	0.478	0.522	2
ENSG00000213654	GPSM3	EFO_1001055	Hypothyroidism/myxoedema | non-cancer illness code, self-reported	Uncategorised	-0.743513	0.062	0.938	5
ENSG00000096401	CDC5L	MONDO_0007741			-0.0793175	0.484	0.516	1
ENSG00000178585	CTNNBIP1	EFO_0000508	Family history of other specific disorders	genetic, familial or congenital disease	-0.0821123	0.484	0.516	1
ENSG00000140564	FURIN	EFO_0004584	Mean platelet (thrombocyte) volume	measurement	-0.223046	0	1	1
ENSG00000139514	SLC7A1	EFO_0000508	Family history of other specific disorders	genetic, familial or congenital disease	-0.381112	0.313	0.687	16
ENSG00000173960	UBXN2A	EFO_0004526	Mean corpuscular volume	measurement	-0.062902	0.472	0.528	5
ENSG00000288702	UGT1A3	EFO_0001421	Other disorders of liver	gastrointestinal disease	-1.82099	0.009	0.991	3
ENSG00000079313	REXO1	EFO_0006335	Systolic blood pressure, manual reading	measurement	4.11808	1	0	1
ENSG00000136813	ECPAS	EFO_0004833	Neutrophill count	measurement	-0.259286	0	1	1
ENSG00000158373	H2BC5	EFO_0004342	Waist circumference	measurement	1.04694	1	0	1
ENSG00000185920	PTCH1	EFO_0007803	Longest period of unenthusiasm / disinterest	measurement	0.124834	0.589	0.411	3
ENSG00000110243	APOA5	GO_0036273	Response to statins (LDL cholesterol change)	measurement	-0.897793	0	1	1
ENSG00000143401	ANP32E	EFO_0007985	Platelet crit	measurement	0.00351642	0.488	0.512	2
ENSG00000213390	ARHGAP19	MONDO_0005148	Type 2 diabetes	pancreas disease	-0.238965	0	1	1
ENSG00000113318	MSH3	Orphanet_140162			-0.402892	0.299	0.701	2061
ENSG00000251493	FOXD1	EFO_0000508	Family history of other specific disorders	genetic, familial or congenital disease	-0.0991603	0.443	0.557	13
ENSG00000124782	RREB1	EFO_0009388	Sum basophil neutrophil counts	measurement	-0.273215	0	1	1
ENSG00000107954	NEURL1	EFO_0000275	Atrial fibrillation | non-cancer illness code, self-reported	cardiovascular disease	-1.04037	0.031	0.969	3
ENSG00000122512	PMS2	EFO_0004587	Lymphocyte count	measurement	-4.91906	0	1	1
ENSG00000123240	OPTN	EFO_0007988	White blood cell count	measurement	0.0321453	0.519	0.481	2
ENSG00000179889	PDXDC1	EFO_0005409	Trunk predicted mass	measurement	-0.111766	0.465	0.535	2
ENSG00000175602	CCDC85B	EFO_0005090	Basophill count	measurement	0.102202	1	0	1
ENSG00000071282	LMCD1	EFO_0004312	Forced vital capacity (fvc)	measurement	0.0619887	0.539	0.461	2
ENSG00000177689	MAGEB10	EFO_0000508	Family history of other specific disorders	genetic, familial or congenital disease	0.0772279	0.532	0.468	3
ENSG00000109919	MTCH2	EFO_0007878	Average weekly intake of other alcoholic drinks	measurement	-0.442353	0	1	1
ENSG00000115590	IL1R2	EFO_1000391	Nasal polyps	cell proliferation disorder	-1.36441	0	1	1
ENSG00000243509	TNFRSF6B	EFO_0004696	Serum levels of protein SHBG	measurement	0.00982651	0.508	0.492	12
ENSG00000189060	H1-0	EFO_0004238	Hearing loss	nervous system disease	-0.0840031	0	1	1
ENSG00000100207	TCF20	HP_0001249			0.718428	0.733	0.267	2
ENSG00000183087	GAS6	EFO_0004305	Nucleated red blood cell count	measurement	-0.0808679	0.445	0.555	2
ENSG00000171100	MTM1	EFO_0004348	Hematocrit	measurement	0.0105946	0.492	0.508	2
ENSG00000183955	KMT5A	EFO_0004735	Alanine aminotransferase levels (UKB data field 30620) (Gene-based burden)	measurement	-0.0397871	0.471	0.529	2
ENSG00000139618	BRCA2	EFO_0000756	Malignant melanoma | cancer code, self-reported	cell proliferation disorder	-0.0618757	0.492	0.508	1
ENSG00000156381	ANKRD9	EFO_0004312	Forced vital capacity (fvc)	measurement	0.0345001	1	0	1
ENSG00000172399	MYOZ2	EFO_0000318	Other cardiomyopathy	cardiovascular disease	-0.119787	0.45	0.55	21
ENSG00000081377	CDC14B	EFO_0004312	Forced vital capacity (fvc)	measurement	-0.211123	0	1	1
ENSG00000129347	KRI1	EFO_0009388	Sum basophil neutrophil counts	measurement	8.5414	1	0	1
ENSG00000197603	CPLANE1	EFO_0000272			-0.0746061	0.484	0.516	1
ENSG00000188827	SLX4	Orphanet_140162			-0.0602489	0.494	0.506	1
ENSG00000103254	ANTKMT	EFO_0010701	Mean reticulocyte volume (UKB data field 30260) (Gene-based burden)	measurement	0.0200133	0.494	0.506	2
ENSG00000206341	HLA-H	EFO_0000676	Psoriasis	integumentary system disease	0.298059	0.6	0.4	4
ENSG00000111752	PHC1	EFO_0004526	Mean corpuscular volume	measurement	-0.235995	0	1	1
ENSG00000146858	ZC3HAV1L	EFO_0010700	High light scatter reticulocyte percentage (UKB data field 30290) (Gene-based burden)	measurement	0.209354	0.56	0.44	3
ENSG00000168477	TNXB	EFO_0000284	ICD10 N40: Benign prostatic hyperplasia (Gene-based burden)	cell proliferation disorder	-0.768031	0.107	0.893	3
ENSG00000132359	RAP1GAP2	EFO_0000508	Family history of other specific disorders	genetic, familial or congenital disease	-0.14592	0.435	0.565	27
ENSG00000129673	AANAT	MONDO_0007856			-0.0535641	0.489	0.511	1
ENSG00000158747	NBL1	EFO_0004309	Platelet count	measurement	0.252749	1	0	1
ENSG00000121067	SPOP	EFO_0004526	Mean corpuscular volume	measurement	-0.235739	0	1	1
ENSG00000196821	ILRUN	EFO_0004614	Apolipoprotein A levels	measurement	-0.246554	0	1	1
ENSG00000221829	FANCG	EFO_0004908	Testosterone to estradiol ratio	measurement	0.176622	1	0	1
ENSG00000146918	NCAPG2	EFO_0007985	Platelet crit	measurement	-0.00811377	0.215	0.785	1
ENSG00000100206	DMC1	EFO_0004266	Premature ovarian failure	reproductive system or breast disease	-0.0872284	0.486	0.514	1
ENSG00000081248	CACNA1S	HP_0001657			0.265566	0.608	0.392	4
ENSG00000103549	RNF40	EFO_0004348	Hematocrit	measurement	0.533042	1	0	1
ENSG00000171189	GRIK1	EFO_0004509	Hemoglobin [conditional]	measurement	0.109112	1	0	1
ENSG00000256269	HMBS	EFO_0005409	Trunk predicted mass	measurement	0.117829	0.551	0.449	2
ENSG00000014914	MTMR11	EFO_0004833	Neutrophill count	measurement	0.00159637	0.511	0.489	4
ENSG00000115657	ABCB6	HP_0002153	ICD10 E87.5: Hyperkalemia (Gene-based burden)	phenotype	-0.266079	0.468	0.532	1
ENSG00000171570	RAB4B-EGLN2	EFO_0004318	Previously smoked cigarettes on most/all days	biological process	1.3634	1	0	1
ENSG00000119650	IFT43	MONDO_0019691			-0.448231	0.284	0.716	39
ENSG00000172046	USP19	EFO_0009188	Red blood cell (erythrocyte) distribution width	measurement	-0.000231204	0.492	0.508	4
ENSG00000154640	BTG3	EFO_0007978	Red blood cell count	measurement	0.122657	1	0	1
ENSG00000102981	PARD6A	EFO_0000508	Family history of other specific disorders	genetic, familial or congenital disease	-0.0252021	0.49	0.51	9
ENSG00000127837	AAMP	EFO_0004541	Glycated haemoglobin HbA1c levels adjusted for BMI	measurement	0.217101	1	0	1
ENSG00000110315	RNF141	EFO_0009718	Peak expiratory flow (pef)	measurement	-0.185178	0	1	1
ENSG00000101166	PRELID3B	EFO_0004587	Lymphocyte count	measurement	0.0537092	0.5	0.5	3
ENSG00000100591	AHSA1	EFO_0007990	Neutrophill percentage	measurement	0.913247	1	0	1
ENSG00000128699	ORMDL1	EFO_0009188	Red blood cell (erythrocyte) distribution width	measurement	0.212538	1	0	1
ENSG00000154252	GAL3ST2	MONDO_0004979	Asthma	respiratory or thoracic disease	0.0439493	0.521	0.479	1
ENSG00000123836	PFKFB2	EFO_0004308	Decreased white blood cell count	measurement	0.233519	0.551	0.449	3
ENSG00000168237	GLYCTK	EFO_0004842	Eosinophill count	measurement	-0.108113	0	1	1
ENSG00000106070	GRB10	EFO_0009389	Sum eosinophil basophil counts	measurement	-0.194344	0	1	1
ENSG00000278129	ZNF8	EFO_0000508	Family history of other specific disorders	genetic, familial or congenital disease	0.0608169	0.534	0.466	29
ENSG00000186376	ZNF75D	EFO_0000508	Family history of other specific disorders	genetic, familial or congenital disease	-0.0850786	0.452	0.548	19
ENSG00000137207	YIPF3	EFO_0004348	Hematocrit	measurement	0.0254416	0.492	0.508	2
ENSG00000176979	TRIM60	EFO_0000508	Family history of other specific disorders	genetic, familial or congenital disease	-0.396079	0.299	0.701	10
ENSG00000139131	YARS2	MONDO_0000863			-0.0406887	0.478	0.522	18
ENSG00000158796	DEDD	HP_0000726	Dementias	phenotype	1.29018	1	0	1
ENSG00000290710	HLA-V	EFO_0001060	Celiac disease	gastrointestinal disease	-0.0286723	0.458	0.542	1
ENSG00000131437	KIF3A	MONDO_0004979	Asthma	respiratory or thoracic disease	0.0831826	0.508	0.492	2
ENSG00000140553	UNC45A	EFO_0004584	Mean platelet (thrombocyte) volume	measurement	0.0113424	0.499	0.501	2
ENSG00000151422	FER	EFO_0000508	Family history of other specific disorders	genetic, familial or congenital disease	-0.0217464	0.48	0.52	20
ENSG00000079689	SCGN	EFO_1000627	Other disorders of thyroid	endocrine system disease	-0.743852	0.363	0.637	2
ENSG00000136694	IL36A	EFO_0004458	C reactive protein levels (UKB data field 30710) (Gene-based burden)	measurement	-0.121466	0.419	0.581	2
ENSG00000196498	NCOR2	EFO_0009805	Whole body water mass	measurement	1.36094	1	0	1
ENSG00000130700	GATA5	MONDO_0019625			0.109579	0.535	0.465	2
ENSG00000167996	FTH1	EFO_0010224	Lysophosphatidylcholine(20:4)_[M+H]1+ levels	measurement	0.0554026	0.535	0.465	3
ENSG00000114904	NEK4	EFO_0000508	Family history of other specific disorders	genetic, familial or congenital disease	-0.430643	0.293	0.707	29
ENSG00000116703	PDC	EFO_0000508	Family history of other specific disorders	genetic, familial or congenital disease	0.0585227	0.532	0.468	5
ENSG00000110911	SLC11A2	MONDO_0008787			-0.130324	0.432	0.568	93
ENSG00000105639	JAK3	EFO_0004838	Calcium levels (UKB data field 30680) (Gene-based burden)	measurement	0.158698	1	0	1
ENSG00000112964	GHR	HP_0008873			-0.135573	0.484	0.516	1
ENSG00000118271	TTR	EFO_0000318	Other cardiomyopathy	cardiovascular disease	-0.739287	0.179	0.821	28
ENSG00000183955	KMT5A	EFO_0004574	Total cholesterol levels	measurement	0.269006	0.548	0.452	2
ENSG00000206172	HBA1	Orphanet_330041			0.0368836	0.532	0.468	7
ENSG00000170571	EMB	EFO_0009749	Age first had sexual intercourse	measurement	0.213935	0.561	0.439	2
ENSG00000185201	IFITM2	EFO_1000627	Other disorders of thyroid	endocrine system disease	-0.0114526	0.191	0.809	1
ENSG00000128656	CHN1	EFO_1000890			-0.172927	0.475	0.525	1
ENSG00000168267	PTF1A	Orphanet_2805			-0.0966874	0.447	0.553	11
ENSG00000136891	TEX10	EFO_0004342	Waist circumference	measurement	-3.31618	0	1	1
ENSG00000120688	WBP4	EFO_0004528	Mean corpuscular haemoglobin concentration	measurement	-0.094479	0.482	0.518	2
ENSG00000185344	ATP6V0A2	EFO_0004612	High-density lipoprotein 3 cholesterol levels	measurement	0.0963686	0.565	0.435	3
ENSG00000100029	PES1	Orphanet_859			-0.629529	0.303	0.697	1
ENSG00000165730	STOX1	EFO_0011011	Sitting height	measurement	-0.265619	0	1	1
ENSG00000103005	USB1	EFO_0000508	Family history of other specific disorders	genetic, familial or congenital disease	-0.525688	0.259	0.741	12
ENSG00000164707	SLC13A4	EFO_0004528	Mean corpuscular haemoglobin concentration	measurement	-0.0443843	0	1	1
ENSG00000123427	EEF1AKMT3	EFO_0004736	Aspartate aminotransferase levels (UKB data field 30650) (Gene-based burden)	measurement	-0.0443687	0	1	1
ENSG00000183765	CHEK2	MONDO_0021322	Malignant neoplasm of meninges (controls excluding all cancers)	cell proliferation disorder	0.0828362	0.501	0.499	2
ENSG00000241058	NSUN6	EFO_0000508	Family history of other specific disorders	genetic, familial or congenital disease	-0.546346	0.237	0.763	23
ENSG00000126895	AVPR2	EFO_0004587	Lymphocyte count	measurement	0.00193059	0.505	0.495	3
ENSG00000119640	ACYP1	EFO_0009270	Heel bone mineral density (bmd) t-score, automated	measurement	-0.0458398	0.468	0.532	4
ENSG00000139304	PTPRQ	HP_0002166			-0.158783	0.445	0.555	1
ENSG00000170835	CEL	EFO_0004536	Serum levels of protein TBP	measurement	0.457145	1	0	1
ENSG00000182040	USH1G	MONDO_0010168			-0.394675	0.305	0.695	80
ENSG00000145332	KLHL8	EFO_0004348	Hematocrit	measurement	0.193109	0.52	0.48	2
ENSG00000283632	EXOC3L2	EFO_0004305	Nucleated red blood cell count	measurement	0.0742444	0.55	0.45	3
ENSG00000163286	ALPG	EFO_0000508	Family history of other specific disorders	genetic, familial or congenital disease	-0.200542	0.396	0.604	12
ENSG00000075413	MARK3	EFO_0004587	Lymphocyte count	measurement	-0.0246416	0.478	0.522	3
ENSG00000152061	RABGAP1L	EFO_0000508	Family history of other specific disorders	genetic, familial or congenital disease	-0.228196	0.384	0.616	29
ENSG00000110536	PTPMT1	EFO_0010700	High light scatter reticulocyte percentage (UKB data field 30290) (Gene-based burden)	measurement	-0.0589211	0	1	1
ENSG00000099308	MAST3	EFO_0004535	Serum levels of protein ALB	measurement	-0.271212	0	1	1
ENSG00000113163	CERT1	EFO_0007800	Trunk fat percentage	measurement	0.125719	0.509	0.491	2
ENSG00000144596	GRIP2	EFO_0000508	Family history of other specific disorders	genetic, familial or congenital disease	0.0775655	0.537	0.463	21
ENSG00000149485	FADS1	EFO_0003832	Other disorders of gallbladder	gastrointestinal disease	0.0500155	1	0	1
ENSG00000075945	KIFAP3	EFO_0000508	Family history of other specific disorders	genetic, familial or congenital disease	-0.345091	0.351	0.649	14
ENSG00000152217	SETBP1	EFO_0000305	Breast cancer | illnesses of adopted mother	cell proliferation disorder	0.210672	1	0	1
ENSG00000164187	LMBRD2	EFO_0004526	Mean corpuscular volume	measurement	0.311764	1	0	1
ENSG00000169499	PLEKHA2	EFO_0005090	Basophill count	measurement	0.153144	1	0	1
ENSG00000072110	ACTN1	MONDO_0014078			-0.15602	0.412	0.588	33
ENSG00000165629	ATP5F1C	EFO_0000508	Family history of other specific disorders	genetic, familial or congenital disease	-0.0073231	0.512	0.488	4
ENSG00000108788	MLX	EFO_0004696	Serum levels of protein SHBG	measurement	-0.0336778	0.479	0.521	3
ENSG00000174738	NR1D2	EFO_0000508	Family history of other specific disorders	genetic, familial or congenital disease	-0.0641241	0.457	0.543	17
ENSG00000245680	ZNF585B	EFO_0000508	Family history of other specific disorders	genetic, familial or congenital disease	-0.139405	0.437	0.563	24
ENSG00000110799	VWF	MONDO_0010191			-0.714805	0.184	0.816	112
ENSG00000175110	MRPS22	MONDO_0012191			-0.148674	0.481	0.519	1
ENSG00000170236	USP50	EFO_0004838	Calcium levels (UKB data field 30680) (Gene-based burden)	measurement	0.00678118	0.489	0.511	2
ENSG00000189067	LITAF	MONDO_0015626			-0.629234	0.204	0.796	20
ENSG00000153071	DAB2	EFO_0006941	Hand grip strength (right)	measurement	-0.809924	0	1	1
ENSG00000240771	ARHGEF25	EFO_0004308	Decreased white blood cell count	measurement	0.410172	0.694	0.306	1
ENSG00000082258	CCNT2	EFO_0004614	Apolipoprotein A levels	measurement	0.0337039	0.523	0.477	3
ENSG00000125870	SNRPB2	EFO_0007985	Platelet crit	measurement	-0.0116652	0.483	0.517	2
ENSG00000123243	ITIH5	EFO_0004530	Triglyceride levels	measurement	-0.0427473	0	1	1
ENSG00000142867	BCL10	EFO_0000508	Family history of other specific disorders	genetic, familial or congenital disease	-0.525984	0.275	0.725	2
ENSG00000276903	H2AC16	EFO_0004995	Trunk fat-free mass	measurement	0.104534	0.538	0.462	2
ENSG00000149084	HSD17B12	EFO_0004995	Trunk fat-free mass	measurement	-0.00559373	0.489	0.511	3
ENSG00000138039	LHCGR	HP_0000815			0.328209	0.653	0.347	34
ENSG00000105829	BET1	HP_0003323			0.153808	0.547	0.453	2
ENSG00000187498	COL4A1	MONDO_0017410			-0.215091	0.47	0.53	1
ENSG00000103064	SLC7A6	EFO_0004458	C reactive protein levels (UKB data field 30710) (Gene-based burden)	measurement	0.193041	1	0	1
ENSG00000115602	IL1RL1	EFO_0004587	Lymphocyte count	measurement	-0.0884271	0	1	1
ENSG00000204642	HLA-F	EFO_0004705	Acquired hypothyroidism	endocrine system disease	-0.0165655	0.479	0.521	1
ENSG00000244607	CCDC13	EFO_0004308	Decreased white blood cell count	measurement	-0.00831465	0.487	0.513	2
ENSG00000253293	HOXA10	EFO_0005409	Trunk predicted mass	measurement	0.0187636	0.493	0.507	2
ENSG00000163017	ACTG2	MONDO_0004565	"Other or unspecified ileus, impaction or obstruction"	gastrointestinal disease	-0.242296	0.467	0.533	1
ENSG00000070610	GBA2	EFO_0004842	Eosinophill count	measurement	-0.338982	0	1	1
ENSG00000172292	CERS6	EFO_0009718	Peak expiratory flow (pef)	measurement	0.129948	1	0	1
ENSG00000182628	SKA2	EFO_0006336	Diastolic blood pressure, manual reading	measurement	-0.130351	0	1	1
ENSG00000109047	RCVRN	EFO_0004541	Glycated haemoglobin HbA1c levels adjusted for BMI	measurement	0.0194859	0.497	0.503	2
ENSG00000087460	GNAS	Orphanet_100985			-0.165067	0.477	0.523	1
ENSG00000109099	PMP22	HP_0030051			0.587482	0.682	0.318	2
ENSG00000178252	WDR6	EFO_0009803	Number of treatments/medications taken	Uncategorised	0.146581	1	0	1
ENSG00000204538	PSORS1C2	EFO_0007796	Maternal age at death (UKB data field 3526) (Gene-based burden)	measurement	0.00828344	0.5	0.5	2
ENSG00000115649	CNPPD1	EFO_0004339	Standing height	measurement	-0.0204909	0.5	0.5	4
ENSG00000160932	LY6E	EFO_0006336	Diastolic blood pressure, manual reading	measurement	-0.0871637	0.465	0.535	2
ENSG00000176732	PFN4	EFO_0004308	Decreased white blood cell count	measurement	0.0175225	0.494	0.506	2
ENSG00000198898	CAPZA2	EFO_0004309	Platelet count	measurement	0.0414382	0.55	0.45	7
ENSG00000204869	IGFL4	EFO_0000508	Family history of other specific disorders	genetic, familial or congenital disease	0.0292345	0.526	0.474	8
ENSG00000145214	DGKQ	EFO_0007788	Waist-to-hip ratio adjusted for body mass index	measurement	-0.0415427	0	1	1
ENSG00000204291	COL15A1	EFO_0004696	Serum levels of protein SHBG	measurement	1.23385	1	0	1
ENSG00000116254	CHD5	HP_0001249			-0.180398	0.41	0.59	9
ENSG00000144837	PLA1A	EFO_0000508	Family history of other specific disorders	genetic, familial or congenital disease	0.193444	0.584	0.416	10
ENSG00000181004	BBS12	MONDO_0008266			-0.158783	0.445	0.555	1
ENSG00000102981	PARD6A	EFO_0007978	Red blood cell count	measurement	-0.217048	0	1	1
ENSG00000168646	AXIN2	EFO_0005410	Tooth agenesis (maxillary second premolars)	gastrointestinal disease	-0.0755856	0.484	0.516	1
ENSG00000055044	NOP58	EFO_0004312	Forced vital capacity (fvc)	measurement	-0.104891	0.466	0.534	2
ENSG00000106392	C1GALT1	EFO_0001379	Other endocrine disorders	endocrine system disease	0.0511248	1	0	1
ENSG00000121989	ACVR2A	EFO_0005091	Monocyte count	measurement	0.122525	0.557	0.443	2
ENSG00000135925	WNT10A	MONDO_0019287			-0.142395	0.453	0.547	1
ENSG00000137310	TCF19	EFO_0000699	Sicca syndrome	disease of visual system	-0.0552791	0.494	0.506	1
ENSG00000162188	GNG3	EFO_0000508	Family history of other specific disorders	genetic, familial or congenital disease	0.399522	0.622	0.378	2
ENSG00000103126	AXIN1	EFO_0007800	Trunk fat percentage	measurement	1.89479	1	0	1
ENSG00000174282	ZBTB4	EFO_0004908	Testosterone to estradiol ratio	measurement	0.221109	0.656	0.344	2
ENSG00000204616	TRIM31	HP_0001094	ICD10 H20: Iridocyclitis (Gene-based burden)	phenotype	-0.630581	0.187	0.813	5
ENSG00000149311	ATM	EFO_0000228			-0.110536	0.487	0.513	1
ENSG00000126775	ATG14	EFO_0007991	Eosinophill percentage	measurement	-0.0781128	0.443	0.557	4
ENSG00000173085	COQ2	MONDO_0018151			0.084409	0.536	0.464	3
ENSG00000188452	CERKL	Orphanet_1872			0.00178126	0.512	0.488	4
ENSG00000089486	CDIP1	EFO_0005422	Facial ageing	biological process	-0.0929988	0	1	1
ENSG00000263465	SRSF8	EFO_0004309	Platelet count	measurement	-0.15061	0.468	0.532	2
ENSG00000102466	FGF14	EFO_0000508	Family history of other specific disorders	genetic, familial or congenital disease	0.100046	0.542	0.458	13
ENSG00000087088	BAX	EFO_0004980	Appendicular lean mass	measurement	0.164078	1	0	1
ENSG00000196502	SULT1A1	EFO_0007984	Platelet distribution width	measurement	-0.0813668	0.367	0.633	1
ENSG00000109805	NCAPG	EFO_0006335	Systolic blood pressure, manual reading	measurement	1.06306	1	0	1
ENSG00000157895	C12orf43	EFO_0004587	Lymphocyte count	measurement	0.151796	1	0	1
ENSG00000140553	UNC45A	EFO_0000612	Myocardial infarction	cardiovascular disease	0.198177	0.519	0.481	2
ENSG00000163220	S100A9	EFO_0005091	Monocyte count	measurement	0.0666399	1	0	1
ENSG00000112763	BTN2A1	EFO_0009554	Intestinal malabsorption (non-celiac)	gastrointestinal disease	1.7459	0.99	0.01	6
ENSG00000135679	MDM2	EFO_0004527	Mean corpuscular haemoglobin	measurement	-0.0900137	0	1	1
ENSG00000198604	BAZ1A	EFO_0010701	Mean reticulocyte volume (UKB data field 30260) (Gene-based burden)	measurement	0.0623662	0.743	0.257	1
ENSG00000102897	LYRM1	EFO_0004526	Mean corpuscular volume	measurement	0.146102	1	0	1
ENSG00000103061	SLC7A6OS	EFO_0004518	Creatinine levels (UKB data field 30700) (Gene-based burden)	measurement	0.476619	1	0	1
ENSG00000101161	PRPF6	Orphanet_71862	Hereditary retinal dystrophies	disease of visual system	-0.578022	0.264	0.736	4
ENSG00000167323	STIM1	MONDO_0014260			-0.0938645	0.486	0.514	1
ENSG00000177628	GBA1	EFO_0004980	Appendicular lean mass	measurement	0.166304	1	0	1
ENSG00000196502	SULT1A1	EFO_0004339	Standing height	measurement	0.0736493	0.567	0.433	5
ENSG00000138821	SLC39A8	EFO_0005856	Arthritis (nos) | non-cancer illness code, self-reported	musculoskeletal or connective tissue disease	-0.09647	0.418	0.582	1
ENSG00000134324	LPIN1	EFO_0000508	Family history of other specific disorders	genetic, familial or congenital disease	-0.0824081	0.474	0.526	34
ENSG00000242372	EIF6	EFO_0007800	Trunk fat percentage	measurement	-0.179967	0.471	0.529	2
ENSG00000178202	POGLUT3	EFO_0010700	High light scatter reticulocyte percentage (UKB data field 30290) (Gene-based burden)	measurement	0.0319874	1	0	1
ENSG00000122376	SHLD2	EFO_0004531	Urate levels (UKB data field 30880) (Gene-based burden)	measurement	-0.260974	0	1	1
ENSG00000030110	BAK1	EFO_0004309	Platelet count	measurement	-0.198856	0.365	0.635	7
ENSG00000136854	STXBP1	EFO_0007991	Eosinophill percentage	measurement	0.118121	1	0	1
ENSG00000211662	IGLV3-21	EFO_0004283	Thyroid goitre | non-cancer illness code, self-reported	endocrine system disease	0.283614	1	0	1
ENSG00000124920	MYRF	EFO_0007010	Interpolated age of participant when cancer first diagnosed	measurement	-0.220003	0	1	1
ENSG00000165886	UBTD1	EFO_0007997	Granulocyte percentage of myeloid white cells	measurement	-0.510841	0	1	1
ENSG00000182463	TSHZ2	EFO_0007800	Trunk fat percentage	measurement	0.835836	1	0	1
ENSG00000138434	ITPRID2	EFO_0004526	Mean corpuscular volume	measurement	0.258826	0.533	0.467	3
ENSG00000136891	TEX10	EFO_0007777	Basal metabolic rate	measurement	-0.719584	0.435	0.565	1
ENSG00000160211	G6PD	MONDO_0004979	Asthma	respiratory or thoracic disease	-0.0880854	0.421	0.579	1
ENSG00000114450	GNB4	EFO_0000275	Atrial fibrillation | non-cancer illness code, self-reported	cardiovascular disease	-0.429735	0	1	1
ENSG00000100395	L3MBTL2	EFO_0009188	Red blood cell (erythrocyte) distribution width	measurement	0.0191394	0.52	0.48	3
ENSG00000112110	MRPL18	EFO_0004533	Alkaline phosphatase levels (UKB data field 30610) (Gene-based burden)	measurement	-0.438523	0	1	1
ENSG00000149177	PTPRJ	EFO_0004838	Calcium levels (UKB data field 30680) (Gene-based burden)	measurement	0.390829	1	0	1
ENSG00000061656	SPAG4	EFO_0004314	Forced expiratory volume in 1-second (fev1)	measurement	-0.0623197	0.437	0.563	6
ENSG00000105550	FGF21	MONDO_0004627	Duodenitis	gastrointestinal disease	-0.471703	0.201	0.799	2
ENSG00000139624	CERS5	EFO_0004833	Neutrophill count	measurement	-0.0861344	0.49	0.51	3
ENSG00000026297	RNASET2	EFO_0004193	Rodent ulcer | cancer code, self-reported	cell proliferation disorder	0.333169	1	0	1
ENSG00000136697	IL1F10	EFO_0009188	Red blood cell (erythrocyte) distribution width	measurement	-0.0606568	0.455	0.545	2
ENSG00000146232	NFKBIE	EFO_0007988	White blood cell count	measurement	0.139708	1	0	1
ENSG00000159251	ACTC1	MONDO_0007269			0.159151	0.535	0.465	2
ENSG00000055957	ITIH1	EFO_0004314	Forced expiratory volume in 1-second (fev1)	measurement	0.170363	1	0	1
ENSG00000162069	BICDL2	EFO_0000508	Family history of other specific disorders	genetic, familial or congenital disease	-0.500449	0.288	0.712	5
ENSG00000122986	HVCN1	EFO_0003144	Heart failure nos	cardiovascular disease	0.0136474	0.492	0.508	2
ENSG00000196139	AKR1C3	EFO_0004908	Testosterone to estradiol ratio	measurement	0.100384	0.602	0.398	7
ENSG00000198933	TBKBP1	EFO_0010972	Serum phosphate levels	measurement	-0.05809	0	1	1
ENSG00000064666	CNN2	EFO_0007994	Neutrophil percentage of granulocytes	measurement	-0.55111	0	1	1
ENSG00000178952	TUFM	MONDO_0000732			0.0169112	0.518	0.482	5
ENSG00000131061	ZNF341	EFO_0004312	Forced vital capacity (fvc)	measurement	-0.140555	0.456	0.544	2
ENSG00000115155	OTOF	MONDO_0019497			-0.500506	0.245	0.755	25
ENSG00000081087	OSTM1	EFO_0004696	Serum levels of protein SHBG	measurement	0.102835	1	0	1
ENSG00000110514	MADD	MONDO_0015898			-8.31084	0.044	0.956	1
ENSG00000166391	MOGAT2	EFO_0000508	Family history of other specific disorders	genetic, familial or congenital disease	-0.164731	0.422	0.578	24
ENSG00000064547	LPAR2	EFO_0009101	Age of primiparous women at birth of child	measurement	-25.1266	0	1	1
ENSG00000157884	CIB4	EFO_0000508	Family history of other specific disorders	genetic, familial or congenital disease	-0.582341	0.227	0.773	10
ENSG00000256762	STH	EFO_0000508	Family history of other specific disorders	genetic, familial or congenital disease	-0.0533008	0.479	0.521	7
ENSG00000064651	SLC12A2	EFO_0009270	Heel bone mineral density (bmd) t-score, automated	measurement	0.333661	1	0	1
ENSG00000140105	WARS1	EFO_0004703	Age when periods started (menarche)	measurement	0.00134361	0.499	0.501	2
ENSG00000197070	ARRDC1	EFO_0009433	ICD10 J22: Unspecified acute lower respiratory infection (Gene-based burden)	respiratory or thoracic disease	0.774925	1	0	1
ENSG00000167914	GSDMA	EFO_0000464	Emphysema	respiratory or thoracic disease	0.0525708	1	0	1
ENSG00000185055	EFCAB10	Orphanet_145			-0.0630578	0.489	0.511	1
ENSG00000177311	ZBTB38	EFO_0007824	Pattern 4 | hair/balding pattern	measurement	0.0144906	0.495	0.505	2
ENSG00000010327	STAB1	EFO_0011011	Sitting height	measurement	-1.15846	0	1	1
ENSG00000122512	PMS2	EFO_0004348	Hematocrit	measurement	0.156647	0.569	0.431	2
ENSG00000146112	PPP1R18	EFO_0004526	Mean corpuscular volume	measurement	-0.0311048	0.484	0.516	4
ENSG00000096996	IL12RB1	EFO_0009188	Red blood cell (erythrocyte) distribution width	measurement	0.271587	0.537	0.463	3
ENSG00000178209	PLEC	EFO_0004838	Calcium levels (UKB data field 30680) (Gene-based burden)	measurement	-0.0598288	0	1	1
ENSG00000157540	DYRK1A	EFO_0005303			-0.0990723	0.485	0.515	1
ENSG00000188157	AGRN	EFO_0000508	Family history of other specific disorders	genetic, familial or congenital disease	-0.249165	0.38	0.62	142
ENSG00000205581	HMGN1	EFO_0004735	Alanine aminotransferase levels (UKB data field 30620) (Gene-based burden)	measurement	-0.0181473	0.477	0.523	2
ENSG00000157766	ACAN	EFO_0005409	Trunk predicted mass	measurement	0.689066	0.881	0.119	3
ENSG00000168631	MUCL3	EFO_0009554	Intestinal malabsorption (non-celiac)	gastrointestinal disease	0.43616	0.605	0.395	6
ENSG00000283361	CFAP97D2	EFO_0007993	Lymphocyte percentage	measurement	0.0379999	0.529	0.471	2
ENSG00000180089	TMEM86B	EFO_0004305	Nucleated red blood cell count	measurement	-0.399547	0	1	1
ENSG00000134086	VHL	EFO_0004339	Standing height	measurement	-0.0487657	0.466	0.534	2
ENSG00000169918	OTUD7A	HP_0001328			-0.168561	0.477	0.523	1
ENSG00000186862	PDZD7	EFO_0000508	Family history of other specific disorders	genetic, familial or congenital disease	-0.26562	0.377	0.623	27
ENSG00000187626	ZKSCAN4	EFO_0005091	Monocyte count	measurement	-0.0927916	0	1	1
ENSG00000169814	BTD	EFO_0004531	Urate levels (UKB data field 30880) (Gene-based burden)	measurement	0.26578	1	0	1
ENSG00000100154	TTC28	MONDO_0021322	Malignant neoplasm of meninges (controls excluding all cancers)	cell proliferation disorder	-0.137516	0.493	0.507	2
ENSG00000146676	PURB	EFO_0004337	Antonym | fi11	biological process	0.36522	1	0	1
ENSG00000070366	SMG6	EFO_0001645	Heart disease | illnesses of adopted siblings	cardiovascular disease	-1.49419	0.032	0.968	3
ENSG00000129657	SEC14L1	EFO_0000508	Family history of other specific disorders	genetic, familial or congenital disease	0.00482233	0.51	0.49	23
ENSG00000130522	JUND	EFO_0004305	Nucleated red blood cell count	measurement	-0.502972	0	1	1
ENSG00000135100	HNF1A	Orphanet_552			-0.739169	0.157	0.843	424
ENSG00000168477	TNXB	EFO_0009554	Intestinal malabsorption (non-celiac)	gastrointestinal disease	-0.105136	0.42	0.58	21
ENSG00000204290	BTNL2	EFO_1002019	Arthritis (oligoarticular juvenile idiopathic)	musculoskeletal or connective tissue disease	-0.209541	0.464	0.536	3
ENSG00000005471	ABCB4	EFO_0004615	Serum levels of protein APOB	measurement	0.115333	1	0	1
ENSG00000170633	RNF34	EFO_0004325	High blood pressure | vascular/heart problems diagnosed by doctor	measurement	0.0130727	0.509	0.491	3
ENSG00000197296	FITM2	EFO_0000508	Family history of other specific disorders	genetic, familial or congenital disease	-0.0367984	0.487	0.513	8
ENSG00000173334	TRIB1	EFO_0020067	Diacylglycerol_38:5_[M+H-H2O]1+ levels	measurement	-4.73999	0	1	1
ENSG00000104388	RAB2A	EFO_0004526	Mean corpuscular volume	measurement	-0.255246	0	1	1
ENSG00000112562	SMOC2	MONDO_0017819			0.146694	0.535	0.465	2
ENSG00000099622	CIRBP	EFO_0000508	Family history of other specific disorders	genetic, familial or congenital disease	0.0716162	0.554	0.446	6
ENSG00000134575	ACP2	EFO_0006336	Diastolic blood pressure, manual reading	measurement	-0.367552	0.385	0.615	1
ENSG00000186532	SMYD4	EFO_0000508	Family history of other specific disorders	genetic, familial or congenital disease	-0.447757	0.278	0.722	32
ENSG00000146047	H2BC1	EFO_0007777	Basal metabolic rate	measurement	-0.348661	0.447	0.553	3
ENSG00000158865	SLC5A11	EFO_0004833	Neutrophill count	measurement	-0.0534475	0	1	1
ENSG00000079482	OPHN1	Orphanet_137831			-0.449896	0.274	0.726	51
ENSG00000172493	AFF1	EFO_0004570	Total bilirubin levels (UKB data field 30840) (Gene-based burden)	measurement	0.241081	1	0	1
ENSG00000110888	CAPRIN2	MONDO_0005129	ICD10 H26: Other cataract (Gene-based burden)	disease of visual system	-0.0736251	0.443	0.557	1
ENSG00000149932	TMEM219	EFO_0004980	Appendicular lean mass	measurement	-0.113229	0.486	0.514	3
ENSG00000162711	NLRP3	EFO_0007988	White blood cell count	measurement	0.0470648	0.527	0.473	5
ENSG00000136630	HLX	EFO_0004574	Total cholesterol levels	measurement	-0.0264441	0.483	0.517	3
ENSG00000185056	C5orf47	EFO_0007978	Red blood cell count	measurement	-0.0769032	0	1	1
ENSG00000072071	ADGRL1	HP_0001263			-0.00489265	0.495	0.505	8
ENSG00000085276	MECOM	EFO_0004266	Premature ovarian failure	reproductive system or breast disease	-0.0981607	0.485	0.515	1
ENSG00000110427	KIAA1549L	EFO_0000508	Family history of other specific disorders	genetic, familial or congenital disease	-0.361259	0.329	0.671	68
ENSG00000185055	EFCAB10	Orphanet_140162			-0.303114	0.361	0.639	202
ENSG00000104147	OIP5	EFO_0004584	Mean platelet (thrombocyte) volume	measurement	0.0144377	0.511	0.489	5
ENSG00000163558	PRKCI	EFO_0000508	Family history of other specific disorders	genetic, familial or congenital disease	0.0423058	0.516	0.484	14
ENSG00000011021	CLCN6	EFO_0006335	Systolic blood pressure, manual reading	measurement	-0.145226	0.389	0.611	12
ENSG00000156599	ZDHHC5	EFO_0004980	Appendicular lean mass	measurement	-0.0107116	0.453	0.547	1
ENSG00000127948	POR	EFO_0007978	Red blood cell count	measurement	-0.0708196	0	1	1
ENSG00000187950	OVCH1	EFO_0004584	Mean platelet (thrombocyte) volume	measurement	0.0659109	0.561	0.439	4
ENSG00000284479	SMIM39	EFO_0000508	Family history of other specific disorders	genetic, familial or congenital disease	-0.0578536	0.468	0.532	23
ENSG00000112337	SLC17A2	EFO_1000627	Other disorders of thyroid	endocrine system disease	-0.0985959	0.412	0.588	1
ENSG00000135902	CHRND	HP_0002094	Other dyspnea	phenotype	0.610726	0.677	0.323	2
ENSG00000149541	B3GAT3	EFO_0004612	High-density lipoprotein 3 cholesterol levels	measurement	-0.298427	0	1	1
ENSG00000137338	PGBD1	EFO_0005763	Pulse pressure	measurement	0.011858	0.49	0.51	2
ENSG00000223802	CERS1	Orphanet_860			-0.44005	0.301	0.699	10
ENSG00000197238	H4C11	EFO_0004305	Nucleated red blood cell count	measurement	1.06704	1	0	1
ENSG00000145476	CYP4V2	EFO_0004627	IGF 1 (UKB data field 30770) (Gene-based burden)	measurement	-0.0466142	0	1	1
ENSG00000105655	ISYNA1	EFO_0009188	Red blood cell (erythrocyte) distribution width	measurement	-0.0977576	0.432	0.568	4
ENSG00000152409	JMY	EFO_0004696	Serum levels of protein SHBG	measurement	-0.0280744	0.484	0.516	4
ENSG00000181555	SETD2	EFO_0007988	White blood cell count	measurement	-0.0170502	0.497	0.503	4
ENSG00000143819	EPHX1	EFO_0004526	Mean corpuscular volume	measurement	-0.608113	0.312	0.688	1
ENSG00000183309	ZNF623	EFO_0000508	Family history of other specific disorders	genetic, familial or congenital disease	-0.0414012	0.475	0.525	13
ENSG00000231852	CYP21A2	MONDO_0004784	Asthma and allergy (more control exclusions)	respiratory or thoracic disease	0.0444447	0.504	0.496	4
ENSG00000134824	FADS2	EFO_0010231	Ceramide(34:1)_[M-H]1- levels	measurement	-0.0545848	0	1	1
ENSG00000129932	DOHH	EFO_0007986	Reticulocyte count	measurement	0.605842	1	0	1
ENSG00000174501	ANKRD36C	EFO_0004842	Eosinophill count	measurement	0.0390616	0.552	0.448	6
ENSG00000242612	DECR2	EFO_0004995	Trunk fat-free mass	measurement	0.24876	1	0	1
ENSG00000125730	C3	MONDO_0013417			-0.372347	0.325	0.675	236
ENSG00000106976	DNM1	MONDO_0018097			-0.170274	0.476	0.524	1
ENSG00000101460	MAP1LC3A	EFO_0009270	Heel bone mineral density (bmd) t-score, automated	measurement	0.000608831	0.485	0.515	2
ENSG00000100106	TRIOBP	EFO_0005782	Age related hearing loss-related regional glucose metabolism (Cochlear nucleus)	nervous system disease	0.00766542	0.496	0.504	4
ENSG00000161202	DVL3	EFO_0004833	Neutrophill count	measurement	-0.317605	0	1	1
ENSG00000258289	CHURC1	EFO_0010700	High light scatter reticulocyte percentage (UKB data field 30290) (Gene-based burden)	measurement	-0.0685651	0.448	0.552	2
ENSG00000231068	KRTAP21-3	EFO_0000508	Family history of other specific disorders	genetic, familial or congenital disease	0.0660729	0.543	0.457	5
ENSG00000076003	MCM6	EFO_0004842	Eosinophill count	measurement	0.103161	0.571	0.429	3
ENSG00000262246	CORO7	EFO_0011011	Sitting height	measurement	0.934881	1	0	1
ENSG00000116748	AMPD1	EFO_0004518	Creatinine levels (UKB data field 30700) (Gene-based burden)	measurement	0.0514231	0.533	0.467	2
ENSG00000021574	SPAST	HP_0001258			-0.644716	0.192	0.808	16
ENSG00000131398	KCNC3	HP_0030051			-0.0737285	0.484	0.516	1
ENSG00000167580	AQP2	EFO_0004526	Mean corpuscular volume	measurement	-0.494514	0	1	1
ENSG00000136848	DAB2IP	EFO_0004995	Trunk fat-free mass	measurement	0.186675	0.574	0.426	1
ENSG00000162643	DNAI3	EFO_0003924	Other | anaesthetics administered post delivery	phenotype	-0.30291	0	1	1
ENSG00000137804	NUSAP1	EFO_0007990	Neutrophill percentage	measurement	-0.432574	0	1	1
ENSG00000117971	CHRNB4	EFO_0004318	Previously smoked cigarettes on most/all days	biological process	0.0152846	0.49	0.51	2
ENSG00000159314	ARHGAP27	EFO_0008354	Number of incorrect matches in round	measurement	-0.339183	0.186	0.814	1
ENSG00000006744	ELAC2	MONDO_0008170	Malignant neoplasm of ovary (controls excluding all cancers)	cell proliferation disorder	-0.36039	0.355	0.645	6
ENSG00000172247	C1QTNF4	EFO_0007865	Loneliness, isolation	measurement	0.0371803	0.526	0.474	2
ENSG00000179344	HLA-DQB1	EFO_1000726	Lichen planus | non-cancer illness code, self-reported	integumentary system disease	-1.23236	0.026	0.974	13
ENSG00000115718	PROC	EFO_0004339	Standing height	measurement	-0.0634777	0	1	1
ENSG00000137310	TCF19	GO_0042493	Salicylates causing adverse effects in therapeutic use (PheCode 965.3)	injury, poisoning or other complication	0.192975	0.524	0.476	2
ENSG00000054983	GALC	EFO_0007992	Basophill percentage	measurement	-0.0980925	0.398	0.602	8
ENSG00000152661	GJA1	MONDO_0008514			-0.162069	0.421	0.579	58
ENSG00000170209	ANKK1	EFO_0007660	Neuroticism conditioned on self-rated math ability (multi-trait conditioning and joint analysis)	measurement	-0.0415841	0.451	0.549	7
ENSG00000196712	NF1	HP_0002943			-0.158783	0.445	0.555	1
ENSG00000204444	APOM	EFO_0004995	Trunk fat-free mass	measurement	-0.158207	0.396	0.604	2
ENSG00000276043	UHRF1	EFO_0007777	Basal metabolic rate	measurement	1.1256	0.58	0.42	1
ENSG00000167755	KLK6	EFO_0000508	Family history of other specific disorders	genetic, familial or congenital disease	-0.626104	0.216	0.784	8
ENSG00000143590	EFNA3	EFO_0010972	Serum phosphate levels	measurement	-0.666905	0	1	1
ENSG00000185909	KLHDC8B	MONDO_0024647	ICD10 N20: kidney stone ureter stone bladder stone (Gene-based burden)	urinary system disease	0.250638	1	0	1
ENSG00000161558	TMEM143	EFO_0000508	Family history of other specific disorders	genetic, familial or congenital disease	0.0188553	0.508	0.492	36
ENSG00000215041	NEURL4	MONDO_0001592	Prolapse and hernia of ovary and fallopian tube	reproductive system or breast disease	-0.0481858	0.497	0.503	1
ENSG00000156304	SCAF4	EFO_0004339	Standing height	measurement	0.2465	0.686	0.314	2
ENSG00000073969	NSF	EFO_0004305	Nucleated red blood cell count	measurement	0.125855	0.509	0.491	2
ENSG00000175489	LRRC25	EFO_0005409	Trunk predicted mass	measurement	0.0837362	0.527	0.473	2
ENSG00000204852	TCTN1	EFO_0007796	Maternal age at death (UKB data field 3526) (Gene-based burden)	measurement	0.0343996	0.502	0.498	3
ENSG00000127603	MACF1	EFO_0004614	Apolipoprotein A levels	measurement	-0.366896	0	1	1
ENSG00000012983	MAP4K5	EFO_0000508	Family history of other specific disorders	genetic, familial or congenital disease	-0.171189	0.424	0.576	27
ENSG00000166224	SGPL1	EFO_0004255	Nephrotic syndrome without mention of glomerulonephritis (PheCode 580.2)	urinary system disease	-0.708436	0.19	0.81	15
ENSG00000128342	LIF	EFO_0004338	Weight, manual entry	measurement	0.514874	1	0	1
ENSG00000106178	CCL24	EFO_0007985	Platelet crit	measurement	-0.000305302	0.489	0.511	1
ENSG00000140280	LYSMD2	EFO_0004342	Waist circumference	measurement	-4.14527	0	1	1
ENSG00000168393	DTYMK	EFO_0007984	Platelet distribution width	measurement	0.0781544	0.551	0.449	6
ENSG00000134201	GSTM5	EFO_0004696	Serum levels of protein SHBG	measurement	0.536868	1	0	1
ENSG00000134575	ACP2	EFO_0007991	Eosinophill percentage	measurement	0.183931	0.52	0.48	2
ENSG00000167264	DUS2	EFO_0004612	High-density lipoprotein 3 cholesterol levels	measurement	0.121356	0.575	0.425	2
ENSG00000172922	RNASEH2C	EFO_0004531	Urate levels (UKB data field 30880) (Gene-based burden)	measurement	0.258187	0.534	0.466	2
ENSG00000105968	H2AZ2	EFO_0004337	Antonym | fi11	biological process	0.612903	1	0	1
ENSG00000111077	TNS2	EFO_0010700	High light scatter reticulocyte percentage (UKB data field 30290) (Gene-based burden)	measurement	0.136934	1	0	1
ENSG00000162777	DENND2D	EFO_0004526	Mean corpuscular volume	measurement	0.0834808	1	0	1
ENSG00000181323	SPEM1	EFO_0004584	Mean platelet (thrombocyte) volume	measurement	0.0250735	0.498	0.502	2
ENSG00000070915	SLC12A3	EFO_0004612	High-density lipoprotein 3 cholesterol levels	measurement	-0.065627	0.449	0.551	14
ENSG00000166508	MCM7	EFO_0006336	Diastolic blood pressure, manual reading	measurement	0.0997358	1	0	1
ENSG00000173535	TNFRSF10C	EFO_0007992	Basophill percentage	measurement	-0.0170394	0.48	0.52	2
ENSG00000007312	CD79B	EFO_0009718	Peak expiratory flow (pef)	measurement	-8.88283	0	1	1
ENSG00000107104	KANK1	EFO_0000508	Family history of other specific disorders	genetic, familial or congenital disease	-0.0947363	0.44	0.56	108
ENSG00000236320	SLFN14	EFO_0009188	Red blood cell (erythrocyte) distribution width	measurement	0.0902447	0.599	0.401	5
ENSG00000100605	ITPK1	EFO_0007777	Basal metabolic rate	measurement	0.780156	0.557	0.443	1
ENSG00000108953	YWHAE	EFO_0004612	High-density lipoprotein 3 cholesterol levels	measurement	-0.155286	0	1	1
ENSG00000092054	MYH7	HP_0011840			-0.0821125	0.484	0.516	1
ENSG00000142173	COL6A2	MONDO_0100225			-0.158689	0.429	0.571	209
ENSG00000173960	UBXN2A	EFO_0004541	Glycated haemoglobin HbA1c levels adjusted for BMI	measurement	-0.231853	0	1	1
ENSG00000156869	FRRS1	EFO_0000508	Family history of other specific disorders	genetic, familial or congenital disease	-0.488593	0.246	0.754	25
ENSG00000013306	SLC25A39	EFO_0007986	Reticulocyte count	measurement	0.0396559	0.511	0.489	2
ENSG00000161939	RNASEK-C17orf49	EFO_0004339	Standing height	measurement	0.140791	1	0	1
ENSG00000169592	INO80E	EFO_0007777	Basal metabolic rate	measurement	0.240888	0.568	0.432	3
ENSG00000144560	VGLL4	EFO_0000508	Family history of other specific disorders	genetic, familial or congenital disease	-0.40716	0.305	0.695	11
ENSG00000165323	FAT3	EFO_0000508	Family history of other specific disorders	genetic, familial or congenital disease	0.0365022	0.511	0.489	166
ENSG00000182511	FES	EFO_0006336	Diastolic blood pressure, manual reading	measurement	-0.173982	0.327	0.673	5
ENSG00000080819	CPOX	EFO_0004536	Serum levels of protein TBP	measurement	0.148498	1	0	1
ENSG00000186010	NDUFA13	EFO_0007985	Platelet crit	measurement	0.024119	0.504	0.496	2
ENSG00000153814	JAZF1	EFO_0007988	White blood cell count	measurement	-0.30031	0	1	1
ENSG00000105612	DNASE2	EFO_0004526	Mean corpuscular volume	measurement	0.0323596	0.519	0.481	8
ENSG00000105877	DNAH11	EFO_0000508	Family history of other specific disorders	genetic, familial or congenital disease	-0.0700398	0.471	0.529	205
ENSG00000125848	FLRT3	EFO_0004735	Alanine aminotransferase levels (UKB data field 30620) (Gene-based burden)	measurement	-0.00677097	0.128	0.872	1
ENSG00000171552	BCL2L1	EFO_0011011	Sitting height	measurement	-1.58008	0	1	1
ENSG00000178342	KCNG2	EFO_0007988	White blood cell count	measurement	0.121559	1	0	1
ENSG00000137312	FLOT1	EFO_0009554	Intestinal malabsorption (non-celiac)	gastrointestinal disease	-0.0542454	0.489	0.511	1
ENSG00000172273	HINFP	EFO_0007990	Neutrophill percentage	measurement	-0.31792	0.443	0.557	2
ENSG00000102879	CORO1A	EFO_0004584	Mean platelet (thrombocyte) volume	measurement	0.225185	1	0	1
ENSG00000081041	CXCL2	EFO_0004833	Neutrophill count	measurement	0.363854	0.577	0.423	2
ENSG00000158792	SPATA2L	EFO_0000537	Hypertension	cardiovascular disease	0.0632986	0.543	0.457	5
ENSG00000205899	BHLHA9	MONDO_0011853			0.0934707	0.537	0.463	2
ENSG00000138031	ADCY3	EFO_0004980	Appendicular lean mass	measurement	0.191953	0.561	0.439	2
ENSG00000157823	AP3S2	MONDO_0005148	Type 2 diabetes	pancreas disease	0.25775	1	0	1
ENSG00000204267	TAP2	EFO_0000405	Anal and rectal conditions	Uncategorised	-0.506532	0.17	0.83	5
ENSG00000196981	WDR5B	EFO_0004518	Creatinine levels (UKB data field 30700) (Gene-based burden)	measurement	0.073239	1	0	1
ENSG00000101246	ARFRP1	EFO_0009188	Red blood cell (erythrocyte) distribution width	measurement	-0.409078	0	1	1
ENSG00000143801	PSEN2	EFO_0004587	Lymphocyte count	measurement	-0.0436663	0.462	0.538	2
ENSG00000005339	CREBBP	HP_0000768			-0.150431	0.479	0.521	1
ENSG00000156232	WHAMM	EFO_0009718	Peak expiratory flow (pef)	measurement	0.641855	1	0	1
ENSG00000247626	MARS2	EFO_0000508	Family history of other specific disorders	genetic, familial or congenital disease	-0.231537	0.382	0.618	16
ENSG00000112337	SLC17A2	MONDO_0007915			-0.0532333	0.492	0.508	1
ENSG00000066294	CD84	EFO_0000508	Family history of other specific disorders	genetic, familial or congenital disease	-0.352635	0.342	0.658	14
ENSG00000104055	TGM5	EFO_0004535	Serum levels of protein ALB	measurement	-0.0114777	0.479	0.521	2
ENSG00000179921	GPBAR1	EFO_0004314	Forced expiratory volume in 1-second (fev1)	measurement	-0.113176	0	1	1
ENSG00000167641	PPP1R14A	EFO_0004735	Alanine aminotransferase levels (UKB data field 30620) (Gene-based burden)	measurement	0.0536955	1	0	1
ENSG00000205352	PRR13	EFO_0004527	Mean corpuscular haemoglobin	measurement	0.199261	0.591	0.409	2
ENSG00000228789	HCG22	EFO_0007986	Reticulocyte count	measurement	-0.00104478	0.496	0.504	5
ENSG00000189079	ARID2	EFO_0004570	Total bilirubin levels (UKB data field 30840) (Gene-based burden)	measurement	-0.179799	0	1	1
ENSG00000198643	FAM3D	EFO_0000508	Family history of other specific disorders	genetic, familial or congenital disease	0.0693533	0.54	0.46	10
ENSG00000243943	ZNF512	EFO_0004908	Testosterone to estradiol ratio	measurement	0.0285095	0.526	0.474	6
ENSG00000112715	VEGFA	EFO_0010701	Mean reticulocyte volume (UKB data field 30260) (Gene-based burden)	measurement	-0.289176	0	1	1
ENSG00000174915	PTDSS2	EFO_0009253	Immature reticulocyte fraction	measurement	0.0244621	0.509	0.491	2
ENSG00000128513	POT1	MONDO_0015356			-0.452681	0.28	0.72	876
ENSG00000103064	SLC7A6	EFO_0005409	Trunk predicted mass	measurement	-0.0532003	0.481	0.519	2
ENSG00000124557	BTN1A1	EFO_0005763	Pulse pressure	measurement	0.0222537	0.515	0.485	3
ENSG00000182272	B4GALNT4	EFO_0004509	Hemoglobin [conditional]	measurement	-0.0308911	0	1	1
ENSG00000214517	PPME1	EFO_0000508	Family history of other specific disorders	genetic, familial or congenital disease	0.0354286	0.51	0.49	8
ENSG00000107331	ABCA2	EFO_0004587	Lymphocyte count	measurement	0.0573798	0.557	0.443	5
ENSG00000142634	EFHD2	EFO_0000508	Family history of other specific disorders	genetic, familial or congenital disease	0.26586	0.623	0.377	10
ENSG00000175105	ZNF654	EFO_0004627	IGF 1 (UKB data field 30770) (Gene-based burden)	measurement	0.247594	1	0	1
ENSG00000124641	MED20	EFO_0007993	Lymphocyte percentage	measurement	0.350095	1	0	1
ENSG00000196924	FLNA	EFO_0003872	Colitis/not crohns or ulcerative colitis | non-cancer illness code, self-reported	gastrointestinal disease	-0.126623	0.489	0.511	1
ENSG00000204624	DISP3	EFO_0000508	Family history of other specific disorders	genetic, familial or congenital disease	-0.0338043	0.482	0.518	9
ENSG00000205502	C2CD4B	EFO_0004980	Appendicular lean mass	measurement	-0.0159298	0.484	0.516	3
ENSG00000114859	CLCN2	EFO_0004703	Age when periods started (menarche)	measurement	-0.0799921	0	1	1
ENSG00000187714	SLC18A3	Orphanet_98914			-0.72222	0.193	0.807	7
ENSG00000187626	ZKSCAN4	EFO_0007988	White blood cell count	measurement	-0.357261	0	1	1
ENSG00000255819	KLRC4-KLRK1	EFO_0004735	Alanine aminotransferase levels (UKB data field 30620) (Gene-based burden)	measurement	0.000983823	0.487	0.513	2
ENSG00000196218	RYR1	EFO_0003918	Obstructive sleep apnea	respiratory or thoracic disease	-0.101086	0.485	0.515	1
ENSG00000198742	SMURF1	EFO_0000508	Family history of other specific disorders	genetic, familial or congenital disease	0.0853515	0.519	0.481	17
ENSG00000096654	ZNF184	EFO_1001055	Hypothyroidism/myxoedema | non-cancer illness code, self-reported	Uncategorised	0.0145831	0.546	0.454	1
ENSG00000001629	ANKIB1	MONDO_0000820			-0.138743	0.445	0.555	8
ENSG00000078237	TIGAR	EFO_0004617	Cystatin C levels (UKB data field 30720) (Gene-based burden)	measurement	-0.0885988	0.454	0.546	1
ENSG00000106392	C1GALT1	EFO_0004713	FEV1 FVC ratio Z score (UKB data field 20258) (Gene-based burden)	measurement	-0.142093	0.451	0.549	2
ENSG00000076685	NT5C2	EFO_0004318	Previously smoked cigarettes on most/all days	biological process	0.0132257	0.494	0.506	2
ENSG00000101162	TUBB1	EFO_0000508	Family history of other specific disorders	genetic, familial or congenital disease	-0.152522	0.452	0.548	6
ENSG00000141968	VAV1	EFO_0003108	Essential tremor	nervous system disease	-0.0799524	0.484	0.516	1
ENSG00000152455	SUV39H2	EFO_0004587	Lymphocyte count	measurement	0.247544	0.526	0.474	3
ENSG00000164344	KLKB1	EFO_1001395	Phlebitis and thrombophlebitis	cardiovascular disease	-0.0162409	0.494	0.506	2
ENSG00000118263	KLF7	EFO_0004617	Cystatin C levels (UKB data field 30720) (Gene-based burden)	measurement	1.04526	0.891	0.109	1
ENSG00000164062	APEH	EFO_0004337	Antonym | fi11	biological process	0.838246	1	0	1
ENSG00000188603	CLN3	EFO_0020039			0.114523	0.54	0.46	32
ENSG00000110080	ST3GAL4	EFO_0004614	Apolipoprotein A levels	measurement	-0.0230391	0.005	0.995	1
ENSG00000150977	RILPL2	EFO_0004314	Forced expiratory volume in 1-second (fev1)	measurement	0.102684	0.507	0.493	2
ENSG00000197102	DYNC1H1	MONDO_0008026			-0.649617	0.225	0.775	81
ENSG00000248712	DRC12	EFO_0007985	Platelet crit	measurement	0.134527	1	0	1
ENSG00000110107	PRPF19	EFO_0007988	White blood cell count	measurement	-0.0722912	0.484	0.516	2
ENSG00000164692	COL1A2	Orphanet_90309			-0.822104	0.145	0.855	1008
ENSG00000290710	HLA-V	MONDO_0019338			-0.0519759	0.495	0.505	1
ENSG00000138435	CHRNA1	EFO_0009637	Pleurisy; pleural effusion	phenotype	-0.217609	0.469	0.531	1
ENSG00000143801	PSEN2	EFO_0007989	Monocyte percentage	measurement	0.0359506	0.526	0.474	2
ENSG00000161594	KLHL10	EFO_0004980	Appendicular lean mass	measurement	0.0212758	0.514	0.486	3
ENSG00000197712	FAM114A1	EFO_0007991	Eosinophill percentage	measurement	0.000218894	0.514	0.486	5
ENSG00000232629	HLA-DQB2	EFO_0009554	Intestinal malabsorption (non-celiac)	gastrointestinal disease	0.0180851	0.527	0.473	8
ENSG00000167674	HDGFL2	EFO_0007978	Red blood cell count	measurement	-0.980157	0.24	0.76	1
ENSG00000100401	RANGAP1	EFO_0004995	Trunk fat-free mass	measurement	-0.236962	0	1	1
ENSG00000157542	KCNJ6	MONDO_0013572			-0.652344	0.214	0.786	6
ENSG00000205356	TECPR1	EFO_0004533	Alkaline phosphatase levels (UKB data field 30610) (Gene-based burden)	measurement	0.19801	1	0	1
ENSG00000185201	IFITM2	EFO_0009188	Red blood cell (erythrocyte) distribution width	measurement	-0.230899	0	1	1
ENSG00000134013	LOXL2	EFO_0004696	Serum levels of protein SHBG	measurement	0.0112671	0.492	0.508	2
ENSG00000145725	PPIP5K2	EFO_0004705	Acquired hypothyroidism	endocrine system disease	0.180661	1	0	1
ENSG00000181315	ZNF322	EFO_0004611	Low density lipoprotein cholesterol levels	measurement	-0.239115	0	1	1
ENSG00000196155	PLEKHG4	EFO_0004305	Nucleated red blood cell count	measurement	-0.00637135	0.501	0.499	4
ENSG00000105258	POLR2I	EFO_0004980	Appendicular lean mass	measurement	0.106251	1	0	1
ENSG00000196236	XPNPEP3	EFO_0004615	Serum levels of protein APOB	measurement	-0.0739208	0	1	1
ENSG00000129214	SHBG	EFO_0000508	Family history of other specific disorders	genetic, familial or congenital disease	-0.388783	0.311	0.689	25
ENSG00000107929	LARP4B	EFO_0007994	Neutrophil percentage of granulocytes	measurement	0.500586	1	0	1
ENSG00000143226	FCGR2A	EFO_0009388	Sum basophil neutrophil counts	measurement	0.232154	1	0	1
ENSG00000110888	CAPRIN2	EFO_0004339	Standing height	measurement	-0.0265551	0	1	1
ENSG00000164512	ANKRD55	EFO_0007989	Monocyte percentage	measurement	0.307294	1	0	1
ENSG00000172732	MUS81	EFO_0005208	Estimated glomerular filtration rate	measurement	-0.0734749	0.468	0.532	2
ENSG00000100288	CHKB	EFO_0007991	Eosinophill percentage	measurement	-14.8244	0	1	1
ENSG00000145723	GIN1	EFO_0004528	Mean corpuscular haemoglobin concentration	measurement	0.00120096	0.514	0.486	4
ENSG00000162722	TRIM58	EFO_0007986	Reticulocyte count	measurement	-0.277777	0.281	0.719	5
ENSG00000011304	PTBP1	EFO_0005090	Basophill count	measurement	-0.628336	0	1	1
ENSG00000132600	PRMT7	EFO_0004348	Hematocrit	measurement	-0.0181359	0.491	0.509	3
ENSG00000241685	ARPC1A	EFO_0004833	Neutrophill count	measurement	0.233392	1	0	1
ENSG00000157045	NTAN1	EFO_0010228	Phosphatidylethanolamine(38:1)_[M+OAc]1-/Phosphatidylcholine(35:1)_[M+OAc]1- levels	measurement	0.0120157	0.487	0.513	2
ENSG00000162267	ITIH3	EFO_0004340	Body mass index (bmi)	measurement	0.0528571	0.555	0.445	3
ENSG00000011114	BTBD7	EFO_0000508	Family history of other specific disorders	genetic, familial or congenital disease	-0.334368	0.35	0.65	44
ENSG00000112787	FBRSL1	EFO_0004584	Mean platelet (thrombocyte) volume	measurement	0.230647	1	0	1
ENSG00000241837	ATP5PO	EFO_0004348	Hematocrit	measurement	-0.0699165	0.447	0.553	3
ENSG00000123444	KBTBD4	EFO_0000508	Family history of other specific disorders	genetic, familial or congenital disease	0.0531095	0.53	0.47	16
ENSG00000133065	SLC41A1	EFO_0000508	Family history of other specific disorders	genetic, familial or congenital disease	0.0631717	0.509	0.491	17
ENSG00000174327	SLC16A13	EFO_0000508	Family history of other specific disorders	genetic, familial or congenital disease	-0.280593	0.361	0.639	11
ENSG00000160691	SHC1	EFO_0000275	Atrial fibrillation | non-cancer illness code, self-reported	cardiovascular disease	0.182703	0.515	0.485	2
ENSG00000170160	CCDC144A	EFO_0000508	Family history of other specific disorders	genetic, familial or congenital disease	-0.0349234	0.482	0.518	35
ENSG00000136531	SCN2A	MONDO_0007496			-0.105233	0.485	0.515	1
ENSG00000115677	HDLBP	EFO_0004458	C reactive protein levels (UKB data field 30710) (Gene-based burden)	measurement	-0.438534	0	1	1
ENSG00000079459	FDFT1	EFO_0007991	Eosinophill percentage	measurement	0.126517	1	0	1
ENSG00000100605	ITPK1	EFO_0004617	Cystatin C levels (UKB data field 30720) (Gene-based burden)	measurement	0.893791	0.75	0.25	1
ENSG00000112319	EYA4	MONDO_0018901			-0.0569664	0.494	0.506	1
ENSG00000168286	THAP11	EFO_0004528	Mean corpuscular haemoglobin concentration	measurement	0.061798	0.545	0.455	3
ENSG00000129450	SIGLEC9	EFO_0005091	Monocyte count	measurement	-0.0360886	0.466	0.534	2
ENSG00000130766	SESN2	EFO_0004842	Eosinophill count	measurement	-0.162244	0.442	0.558	2
ENSG00000215183	MSMP	EFO_0004532	Gamma glutamyltransferase levels (UKB data field 30730) (Gene-based burden)	measurement	-0.250206	0	1	1
ENSG00000025293	PHF20	EFO_0007993	Lymphocyte percentage	measurement	0.228504	1	0	1
ENSG00000118046	STK11	EFO_0000305	Breast cancer | illnesses of adopted mother	cell proliferation disorder	0.101197	0.544	0.456	2
ENSG00000166813	KIF7	HP_0000639	Idiopathic downbeat nystagmus	phenotype	-0.186406	0.473	0.527	1
ENSG00000185122	HSF1	EFO_0000508	Family history of other specific disorders	genetic, familial or congenital disease	-0.0977995	0.453	0.547	18
ENSG00000148288	GBGT1	HP_0004418	Phlebitis and thrombophlebitis	cardiovascular disease	-3.82989	0	1	1
ENSG00000142173	COL6A2	EFO_0004980	Appendicular lean mass	measurement	0.0201765	0.518	0.482	6
ENSG00000229809	ZNF688	EFO_0000729	Ulcerative colitis	gastrointestinal disease	-1.02636	0.002	0.998	1
ENSG00000198888	MT-ND1	MONDO_0001085	"Tubulo-interstitial nephritis, not spesified as acute or chronic"	urinary system disease	-0.048532	0.489	0.511	1
ENSG00000150977	RILPL2	EFO_0004842	Eosinophill count	measurement	0.183419	0.564	0.436	6
ENSG00000188536	HBA2	EFO_0004526	Mean corpuscular volume	measurement	2.66619	1	0	3
ENSG00000196735	HLA-DQA1	EFO_0004833	Neutrophill count	measurement	-0.00133777	0.504	0.496	63
ENSG00000110243	APOA5	EFO_0009188	Red blood cell (erythrocyte) distribution width	measurement	0.167186	0.59	0.41	2
ENSG00000144401	METTL21A	EFO_0006335	Systolic blood pressure, manual reading	measurement	-0.264375	0	1	1
ENSG00000163071	SPATA18	EFO_0007985	Platelet crit	measurement	-0.0735709	0	1	1
ENSG00000125863	MKKS	EFO_0004980	Appendicular lean mass	measurement	-5.34601	0	1	1
ENSG00000182774	RPS17	Orphanet_124			-0.617341	0.234	0.766	10
ENSG00000185669	SNAI3	EFO_0000508	Family history of other specific disorders	genetic, familial or congenital disease	-0.0448204	0.469	0.531	18
ENSG00000260325	HSPB9	EFO_0004617	Cystatin C levels (UKB data field 30720) (Gene-based burden)	measurement	-0.112904	0	1	1
ENSG00000101751	POLI	EFO_0004527	Mean corpuscular haemoglobin	measurement	0.0787088	0.553	0.447	2
ENSG00000188428	BLOC1S5	EFO_0004339	Standing height	measurement	-0.841289	0	1	1
ENSG00000204344	STK19	EFO_0004736	Aspartate aminotransferase levels (UKB data field 30650) (Gene-based burden)	measurement	0.0254215	0.493	0.507	2
ENSG00000275342	PRAG1	EFO_0007803	Longest period of unenthusiasm / disinterest	measurement	-0.226903	0.453	0.547	2
ENSG00000127220	ABHD8	EFO_0000508	Family history of other specific disorders	genetic, familial or congenital disease	-0.397537	0.306	0.694	25
ENSG00000183160	TMEM119	EFO_0004611	Low density lipoprotein cholesterol levels	measurement	1.10196	1	0	1
ENSG00000055955	ITIH4	EFO_0004518	Creatinine levels (UKB data field 30700) (Gene-based burden)	measurement	-0.0114904	0.499	0.501	5
ENSG00000077943	ITGA8	MONDO_0024519			-0.64529	0.213	0.787	17
ENSG00000128928	IVD	EFO_0004312	Forced vital capacity (fvc)	measurement	-0.0719689	0.468	0.532	2
ENSG00000109471	IL2	EFO_0000540	Other symptoms involving urinary system	immune system disease	0.0373664	0.653	0.347	1
ENSG00000164169	PRMT9	HP_0012759			-0.053765	0.48	0.52	22
ENSG00000204469	PRRC2A	EFO_0000589	ICD10 E89: Postprocedural endocrine and metabolic complications and disorders, not elsewhere classified (Gene-based burden)	Uncategorised	0.165409	0.643	0.357	9
ENSG00000139351	SYCP3	EFO_0007937	Serum levels of protein IRF6	measurement	-0.232156	0.382	0.618	5
ENSG00000137819	PAQR5	EFO_0000508	Family history of other specific disorders	genetic, familial or congenital disease	-0.445938	0.281	0.719	10
ENSG00000148290	SURF1	EFO_0004527	Mean corpuscular haemoglobin	measurement	0.0848525	1	0	1
ENSG00000205030	OR5L2	EFO_0004541	Glycated haemoglobin HbA1c levels adjusted for BMI	measurement	-0.120635	0.411	0.589	2
ENSG00000204592	HLA-E	EFO_0005091	Monocyte count	measurement	0.0106426	0.502	0.498	2
ENSG00000221968	FADS3	EFO_0007828	Daytime nap	measurement	0.0440621	1	0	1
ENSG00000141627	DYM	EFO_0011011	Sitting height	measurement	0.107764	0.537	0.463	3
ENSG00000163491	NEK10	MONDO_0000618	"Malignant neoplasm of breast, HER-negative (controls excluding all cancers)"	Uncategorised	-0.0280678	0.49	0.51	7
ENSG00000130635	COL5A1	HP_0002616			-0.151123	0.479	0.521	1
ENSG00000083067	TRPM3	HP_0200134			-0.62488	0.304	0.696	1
ENSG00000114316	USP4	EFO_0009270	Heel bone mineral density (bmd) t-score, automated	measurement	0.0349739	0.518	0.482	2
ENSG00000141696	P3H4	EFO_0000508	Family history of other specific disorders	genetic, familial or congenital disease	-0.72795	0.199	0.801	26
ENSG00000164362	TERT	MONDO_0044751			-0.0777747	0.485	0.515	1
ENSG00000140497	SCAMP2	EFO_0004528	Mean corpuscular haemoglobin concentration	measurement	-1.07271	0	1	1
ENSG00000100311	PDGFB	EFO_1001486	Primary biliary cirrhosis	cell proliferation disorder	-0.342867	0.317	0.683	2
ENSG00000204610	TRIM15	EFO_1000627	Other disorders of thyroid	endocrine system disease	0.217463	0.707	0.293	3
ENSG00000175600	SUGCT	EFO_0004312	Forced vital capacity (fvc)	measurement	0.226634	1	0	1
ENSG00000198870	STKLD1	EFO_0000589	ICD10 E89: Postprocedural endocrine and metabolic complications and disorders, not elsewhere classified (Gene-based burden)	Uncategorised	-0.0118021	0.47	0.53	1
ENSG00000006071	ABCC8	HP_0011968			0.604651	0.693	0.307	2
ENSG00000164330	EBF1	EFO_0000508	Family history of other specific disorders	genetic, familial or congenital disease	-0.654169	0.212	0.788	11
ENSG00000204657	OR2H2	CHEBI_5931	Insulin | medication for cholesterol, blood pressure or diabetes	Uncategorised	0.0230403	0.493	0.507	2
ENSG00000006453	BAIAP2L1	EFO_0004574	Total cholesterol levels	measurement	0.039761	1	0	1
ENSG00000075399	VPS9D1	EFO_0003924	Other | anaesthetics administered post delivery	phenotype	-0.908646	0.185	0.815	18
ENSG00000161265	U2AF1L4	EFO_0004703	Age when periods started (menarche)	measurement	-0.0490017	0	1	1
ENSG00000169220	RGS14	EFO_0003884	Chronic renal failure [ckd]	urinary system disease	4.15602	1	0	1
ENSG00000188493	ACTMAP	EFO_0004833	Neutrophill count	measurement	0.736911	1	0	1
ENSG00000140632	GLYR1	EFO_0004340	Body mass index (bmi)	measurement	-0.0133824	0.502	0.498	5
ENSG00000163464	CXCR1	EFO_0007989	Monocyte percentage	measurement	-0.136718	0.415	0.585	2
ENSG00000167548	KMT2D	HP_0001249			-0.568424	0.24	0.76	7
ENSG00000106991	ENG	EFO_0004308	Decreased white blood cell count	measurement	-0.646984	0	1	1
ENSG00000068745	IP6K2	EFO_0008475	Mood swings (UKB data field 1920) (Gene-based burden)	measurement	0.349567	1	0	1
ENSG00000113161	HMGCR	MONDO_0016971			-0.134992	0.484	0.516	1
ENSG00000169136	ATF5	EFO_0004526	Mean corpuscular volume	measurement	2.03343	1	0	1
ENSG00000150995	ITPR1	EFO_0010642			0.843312	0.741	0.259	2
ENSG00000221968	FADS3	EFO_0004288	ICD10 C18.9: Malignant neoplasm of colon, unspecified (Gene-based burden)	cell proliferation disorder	-0.264022	0	1	1
ENSG00000029559	IBSP	EFO_0003882	Other specified osteoporosis	musculoskeletal or connective tissue disease	0.00739324	0.665	0.335	1
ENSG00000166831	RBPMS2	EFO_0004584	Mean platelet (thrombocyte) volume	measurement	0.0236138	0.5	0.5	3
ENSG00000176401	EID2B	EFO_0004833	Neutrophill count	measurement	-0.143224	0	1	1
ENSG00000121989	ACVR2A	EFO_0009596	Tense / 'highly strung'	measurement	-0.156018	0	1	1
ENSG00000165841	CYP2C19	EFO_0007978	Red blood cell count	measurement	0.0342847	0.528	0.472	3
ENSG00000198691	ABCA4	EFO_0003839	Retinal problem | non-cancer illness code, self-reported	disease of visual system	0.187878	0.578	0.422	2
ENSG00000239887	C1orf226	EFO_0007989	Monocyte percentage	measurement	0.265797	0.57	0.43	2
ENSG00000088726	TMEM40	EFO_0003911	Atrial fibrillation and flutter	cardiovascular disease	0.074631	0.499	0.501	2
ENSG00000204444	APOM	EFO_0000400	Diabetes mellitus	pancreas disease	-0.870853	0.143	0.857	3
ENSG00000186432	KPNA4	EFO_0004612	High-density lipoprotein 3 cholesterol levels	measurement	0.205537	1	0	1
ENSG00000048471	SNX29	EFO_0006335	Systolic blood pressure, manual reading	measurement	-0.155696	0	1	1
ENSG00000021488	SLC7A9	EFO_0004531	Urate levels (UKB data field 30880) (Gene-based burden)	measurement	-0.0240136	0.477	0.523	8
ENSG00000070759	TESK2	EFO_0004518	Creatinine levels (UKB data field 30700) (Gene-based burden)	measurement	0.198716	1	0	1
ENSG00000125871	MGME1	EFO_0004528	Mean corpuscular haemoglobin concentration	measurement	0.0328742	1	0	1
ENSG00000166263	STXBP4	EFO_0004305	Nucleated red blood cell count	measurement	0.174817	1	0	1
ENSG00000057019	DCBLD2	EFO_0004536	Serum levels of protein TBP	measurement	0.0687661	1	0	1
ENSG00000065361	ERBB3	EFO_0004736	Aspartate aminotransferase levels (UKB data field 30650) (Gene-based burden)	measurement	0.0262261	1	0	1
ENSG00000066468	FGFR2	MONDO_0007412			-0.413189	0.299	0.701	148
ENSG00000113269	RNF130	EFO_0000508	Family history of other specific disorders	genetic, familial or congenital disease	-0.0667721	0.458	0.542	19
ENSG00000152556	PFKM	EFO_0004309	Platelet count	measurement	0.0899855	0.542	0.458	2
ENSG00000112763	BTN2A1	HP_0004299	Abdominal hernia	phenotype	-0.5253	0.176	0.824	5
ENSG00000118965	WDR35	Orphanet_93271			-0.30823	0.348	0.652	426
ENSG00000123405	NFE2	EFO_0005090	Basophill count	measurement	0.0280072	0.514	0.486	2
ENSG00000144554	FANCD2	MONDO_0019828			-0.0651267	0.487	0.513	1
ENSG00000113525	IL5	EFO_0003956	Hayfever, allergic rhinitis or eczema | blood clot, dvt, bronchitis, emphysema, asthma, rhinitis, eczema, allergy diagnosed by doctor	respiratory or thoracic disease	0.166519	1	0	1
ENSG00000108582	CPD	EFO_0000508	Family history of other specific disorders	genetic, familial or congenital disease	-0.436794	0.285	0.715	55
ENSG00000259803	SLC22A31	EFO_0004308	Decreased white blood cell count	measurement	0.114581	1	0	1
ENSG00000243708	PLA2G4B	EFO_0004541	Glycated haemoglobin HbA1c levels adjusted for BMI	measurement	-0.0194384	0.502	0.498	4
ENSG00000275663	H4C7	EFO_0000508	Family history of other specific disorders	genetic, familial or congenital disease	-0.0722139	0.484	0.516	1
ENSG00000067057	PFKP	EFO_0004339	Standing height	measurement	0.233404	1	0	1
ENSG00000145020	AMT	EFO_0004530	Triglyceride levels	measurement	0.0242471	1	0	1
ENSG00000168899	VAMP5	EFO_0004995	Trunk fat-free mass	measurement	-0.0580239	0.475	0.525	3
ENSG00000179598	PLD6	EFO_0010701	Mean reticulocyte volume (UKB data field 30260) (Gene-based burden)	measurement	-0.0657483	0.282	0.718	1
ENSG00000172845	SP3	EFO_0004980	Appendicular lean mass	measurement	-0.175723	0	1	1
ENSG00000182199	SHMT2	EFO_0004838	Calcium levels (UKB data field 30680) (Gene-based burden)	measurement	-11.4985	0	1	1
ENSG00000107959	PITRM1	MONDO_0011414			0.0351736	0.512	0.488	2
ENSG00000107736	CDH23	MONDO_0018868			0.00847567	0.503	0.497	31
ENSG00000130203	APOE	MONDO_0010017			-0.707895	0.193	0.807	7
ENSG00000172037	LAMB2	EFO_0010700	High light scatter reticulocyte percentage (UKB data field 30290) (Gene-based burden)	measurement	0.0385544	0.493	0.507	2
ENSG00000175707	KDF1	EFO_0000508	Family history of other specific disorders	genetic, familial or congenital disease	-0.546252	0.249	0.751	27
ENSG00000148290	SURF1	EFO_0009534	Other biliary tract disease	gastrointestinal disease	-0.281052	0	1	1
ENSG00000138107	ACTR1A	EFO_0005091	Monocyte count	measurement	-0.343832	0	1	1
ENSG00000066379	POLR1H	EFO_0004308	Decreased white blood cell count	measurement	0.185398	0.589	0.411	3
ENSG00000130173	ANGPTL8	EFO_0000508	Family history of other specific disorders	genetic, familial or congenital disease	-0.562975	0.243	0.757	11
ENSG00000132510	KDM6B	EFO_0004308	Decreased white blood cell count	measurement	0.224562	1	0	1
ENSG00000198626	RYR2	EFO_0000538	Other hypertrophic cardiomyopathy	cardiovascular disease	-0.270165	0.359	0.641	20
ENSG00000162585	FAAP20	EFO_0004312	Forced vital capacity (fvc)	measurement	0.0197829	0.564	0.436	1
ENSG00000204308	RNF5	EFO_1001986	Other acquired musculoskeletal deformity	musculoskeletal or connective tissue disease	-1.72749	0.026	0.974	2
ENSG00000173914	RBM4B	EFO_0009270	Heel bone mineral density (bmd) t-score, automated	measurement	0.0227071	0.521	0.479	3
ENSG00000185250	PPIL6	EFO_0004528	Mean corpuscular haemoglobin concentration	measurement	0.00492383	0.494	0.506	9
ENSG00000168101	NUDT16L1	EFO_0011011	Sitting height	measurement	0.000389521	0.497	0.503	5
ENSG00000130429	ARPC1B	EFO_0005409	Trunk predicted mass	measurement	-0.216988	0	1	1
ENSG00000092020	PPP2R3C	EFO_0003956	Hayfever, allergic rhinitis or eczema | blood clot, dvt, bronchitis, emphysema, asthma, rhinitis, eczema, allergy diagnosed by doctor	respiratory or thoracic disease	-0.470386	0	1	1
ENSG00000139173	TMEM117	EFO_0000508	Family history of other specific disorders	genetic, familial or congenital disease	0.0630853	0.518	0.482	19
ENSG00000184650	ODF4	EFO_0004509	Hemoglobin [conditional]	measurement	0.0126954	0.49	0.51	2
ENSG00000156510	HKDC1	EFO_0004908	Testosterone to estradiol ratio	measurement	-0.319466	0	1	1
ENSG00000197457	STMN3	EFO_0005409	Trunk predicted mass	measurement	0.800894	1	0	1
ENSG00000196867	ZFP28	EFO_0000508	Family history of other specific disorders	genetic, familial or congenital disease	-0.246438	0.383	0.617	34
ENSG00000198965	OR10R2	EFO_0009253	Immature reticulocyte fraction	measurement	0.0185727	0.509	0.491	2
ENSG00000204469	PRRC2A	EFO_0008518	Polymyalgia rheumatica	musculoskeletal or connective tissue disease	0.106253	0.533	0.467	4
ENSG00000167397	VKORC1	EFO_0004530	Triglyceride levels	measurement	-0.209355	0	1	1
ENSG00000110200	ANAPC15	MONDO_0012670			-0.0239756	0.489	0.511	45
ENSG00000000971	CFH	EFO_0004683	Age-related macular degeneration (choroidal neovascularisation)	disease of visual system	-0.000768697	0.5	0.5	2
ENSG00000131067	GGT7	EFO_0004696	Serum levels of protein SHBG	measurement	0.0636015	1	0	1
ENSG00000130816	DNMT1	EFO_0007777	Basal metabolic rate	measurement	399.943	1	0	1
ENSG00000158552	ZFAND2B	EFO_0004309	Platelet count	measurement	0.183902	0.536	0.464	2
ENSG00000213886	UBD	EFO_1000627	Other disorders of thyroid	endocrine system disease	0.515343	0.838	0.162	2
ENSG00000005421	PON1	EFO_0000508	Family history of other specific disorders	genetic, familial or congenital disease	0.055182	0.532	0.468	5
ENSG00000167711	SERPINF2	EFO_0004615	Serum levels of protein APOB	measurement	0.013479	0.511	0.489	2
ENSG00000164171	ITGA2	EFO_0007986	Reticulocyte count	measurement	0.0257439	0.522	0.478	3
ENSG00000142168	SOD1	MONDO_0017161			-0.142422	0.481	0.519	1
ENSG00000178966	RMI1	EFO_0009270	Heel bone mineral density (bmd) t-score, automated	measurement	-0.0674463	0.462	0.538	2
ENSG00000142168	SOD1	HP_0011442			0.870315	0.72	0.28	2
ENSG00000188404	SELL	EFO_0000508	Family history of other specific disorders	genetic, familial or congenital disease	-0.0811832	0.466	0.534	8
ENSG00000100226	GTPBP1	EFO_0004509	Hemoglobin [conditional]	measurement	0.183476	0.547	0.453	2
ENSG00000139687	RB1	EFO_0003893	Icd10: c56 malignant neoplasm of ovary | underlying (primary) cause of death	cell proliferation disorder	-0.0802948	0.484	0.516	1
ENSG00000104613	INTS10	EFO_0010344	Cholesteryl ester(18:1)_[M+NH4]1+ levels	measurement	1.0093	1	0	1
ENSG00000102974	CTCF	HP_0000836	Hypothyroidism/myxoedema | non-cancer illness code, self-reported	Uncategorised	0.957124	1	0	1
ENSG00000240344	PPIL3	EFO_0004309	Platelet count	measurement	0.022736	1	0	1
ENSG00000104892	KLC3	EFO_0005772	Chronic/degenerative neurological problem | non-cancer illness code, self-reported	nervous system disease	0.029946	0.504	0.496	2
ENSG00000124920	MYRF	EFO_0004570	Total bilirubin levels (UKB data field 30840) (Gene-based burden)	measurement	-0.0529795	0.459	0.541	2
ENSG00000171303	KCNK3	EFO_0007010	Interpolated age of participant when cancer first diagnosed	measurement	-0.23411	0.356	0.644	3
ENSG00000078399	HOXA9	EFO_0004309	Platelet count	measurement	0.170988	1	0	1
ENSG00000197562	RAB40C	EFO_0007985	Platelet crit	measurement	0.0223158	0.52	0.48	3
ENSG00000135148	TRAFD1	EFO_0004842	Eosinophill count	measurement	-0.277419	0.302	0.698	5
ENSG00000184937	WT1	EFO_0004266	Premature ovarian failure	reproductive system or breast disease	-0.0679301	0.487	0.513	1
ENSG00000215193	PEX26	Orphanet_912			-0.404094	0.322	0.678	417
ENSG00000213676	ATF6B	EFO_0005854	Allergic rhinitis	respiratory or thoracic disease	-0.0859316	0.424	0.576	1
ENSG00000162413	KLHL21	EFO_0000508	Family history of other specific disorders	genetic, familial or congenital disease	-0.155458	0.431	0.569	27
ENSG00000185024	BRF1	EFO_0004528	Mean corpuscular haemoglobin concentration	measurement	-0.171189	0	1	1
ENSG00000137804	NUSAP1	EFO_0000508	Family history of other specific disorders	genetic, familial or congenital disease	-0.523425	0.266	0.734	19
ENSG00000162302	RPS6KA4	EFO_1001055	Hypothyroidism/myxoedema | non-cancer illness code, self-reported	Uncategorised	0.0049954	0.505	0.495	3
ENSG00000187764	SEMA4D	EFO_0009253	Immature reticulocyte fraction	measurement	-0.175469	0	1	1
ENSG00000147099	HDAC8	HP_0000271	Other congenital malformations of face and neck	phenotype	-0.194948	0.473	0.527	1
ENSG00000037042	TUBG2	EFO_0004339	Standing height	measurement	0.125901	0.601	0.399	2
ENSG00000174292	TNK1	EFO_0000508	Family history of other specific disorders	genetic, familial or congenital disease	-0.445215	0.294	0.706	27
ENSG00000125735	TNFSF14	EFO_0004587	Lymphocyte count	measurement	-0.0703916	0.45	0.55	2
ENSG00000172366	MCRIP2	EFO_0004617	Cystatin C levels (UKB data field 30720) (Gene-based burden)	measurement	0.170207	1	0	1
ENSG00000106153	CHCHD2	MONDO_0005180	Parkinson's disease	nervous system disease	-0.0833201	0.486	0.514	1
ENSG00000137806	NDUFAF1	EFO_0004617	Cystatin C levels (UKB data field 30720) (Gene-based burden)	measurement	-1.77857	0	1	1
ENSG00000204248	COL11A2	EFO_0004526	Mean corpuscular volume	measurement	0.0885373	0.56	0.44	3
ENSG00000118922	KLF12	EFO_0007990	Neutrophill percentage	measurement	0.144267	0.559	0.441	2
ENSG00000119596	YLPM1	EFO_0000508	Family history of other specific disorders	genetic, familial or congenital disease	-0.560695	0.236	0.764	108
ENSG00000131507	NDFIP1	EFO_0004308	Decreased white blood cell count	measurement	0.0619617	0.539	0.461	3
ENSG00000213085	CFAP45	EFO_0004584	Mean platelet (thrombocyte) volume	measurement	-0.186035	0	1	1
ENSG00000122877	EGR2	MONDO_0007790			-0.340967	0.333	0.667	6
ENSG00000011275	RNF216	MONDO_0008935			-0.601539	0.221	0.779	15
ENSG00000168769	TET2	EFO_0007355	Cancer of other male genital organs (PheCode 187)	cell proliferation disorder	-0.0123814	0.468	0.532	1
ENSG00000176046	NUPR1	EFO_0007989	Monocyte percentage	measurement	-0.322593	0	1	1
ENSG00000104518	GSDMD	EFO_0004581	Serum levels of protein IL18	measurement	0.838411	1	0	1
ENSG00000169764	UGP2	MONDO_0032895			-0.6338	0.28	0.72	2
ENSG00000079385	CEACAM1	EFO_0004308	Decreased white blood cell count	measurement	-0.121457	0.41	0.59	2
ENSG00000072310	SREBF1	EFO_0004838	Calcium levels (UKB data field 30680) (Gene-based burden)	measurement	-0.10818	0	1	1
ENSG00000156983	BRPF1	HP_0001249			0.354979	0.609	0.391	2
ENSG00000174672	BRSK2	HP_0001249			-0.124031	0.488	0.512	1
ENSG00000092054	MYH7	EFO_0004528	Mean corpuscular haemoglobin concentration	measurement	-0.00956365	0.49	0.51	2
ENSG00000165194	PCDH19	HP_0002069			0.706711	0.706	0.294	2
ENSG00000239697	TNFSF12	EFO_0000537	Hypertension	cardiovascular disease	0.346397	0.559	0.441	2
ENSG00000112462	OR12D3	EFO_0000706	Spondylosis without myelopathy	musculoskeletal or connective tissue disease	-0.474023	0.405	0.595	2
ENSG00000170509	HSD17B13	EFO_0007985	Platelet crit	measurement	0.0490854	0.533	0.467	3
ENSG00000147124	ZNF41	HP_0001249			-0.0587338	0.493	0.507	1
ENSG00000160867	FGFR4	EFO_0010972	Serum phosphate levels	measurement	0.0257108	0.522	0.478	3
ENSG00000180138	CSNK1A1L	EFO_0004751	C-C motif chemokine 4 levels	measurement	-4.14419	0	1	1
ENSG00000204592	HLA-E	EFO_0001060	Celiac disease	gastrointestinal disease	-0.153395	0.453	0.547	3
ENSG00000150337	FCGR1A	EFO_0000508	Family history of other specific disorders	genetic, familial or congenital disease	0.0691456	0.53	0.47	11
ENSG00000065809	FAM107B	EFO_0007985	Platelet crit	measurement	0.0153686	0.501	0.499	2
ENSG00000100991	TRPC4AP	EFO_0004514	Heel quantitative ultrasound index (qui), direct entry (right)	measurement	-0.473455	0.456	0.544	3
ENSG00000130477	UNC13A	HP_0000750			-0.161492	0.476	0.524	1
ENSG00000008710	PKD1	EFO_0004532	Gamma glutamyltransferase levels (UKB data field 30730) (Gene-based burden)	measurement	-0.150163	0.373	0.627	11
ENSG00000130584	ZBTB46	EFO_0004627	IGF 1 (UKB data field 30770) (Gene-based burden)	measurement	-0.10706	0.417	0.583	2
ENSG00000204539	CDSN	MONDO_0005147	Probable type 1 diabetes (Gene-based burden)	pancreas disease	-0.0500897	0.493	0.507	1
ENSG00000012983	MAP4K5	MONDO_0018213			-0.0660072	0.487	0.513	1
ENSG00000126012	KDM5C	MONDO_0008434			-0.086824	0.486	0.514	1
ENSG00000152219	ARL14EP	HP_0000138	Ovarian cyst or cysts (Gene-based burden)	phenotype	-0.271697	0	1	1
ENSG00000180658	OR2A4	EFO_0004980	Appendicular lean mass	measurement	0.447487	1	0	1
ENSG00000172493	AFF1	EFO_0004531	Urate levels (UKB data field 30880) (Gene-based burden)	measurement	-0.433797	0	1	1
ENSG00000175489	LRRC25	EFO_0009188	Red blood cell (erythrocyte) distribution width	measurement	-0.124261	0.413	0.587	4
ENSG00000075624	ACTB	HP_0000252			-0.110029	0.486	0.514	1
ENSG00000111321	LTBR	EFO_0600047	Spleen volume [conditional]	measurement	-0.278226	0	1	1
ENSG00000128739	SNRPN	EFO_0000508	Family history of other specific disorders	genetic, familial or congenital disease	-0.472883	0.279	0.721	7
ENSG00000181722	ZBTB20	HP_0011343			-0.151883	0.48	0.52	1
ENSG00000106330	MOSPD3	EFO_0007978	Red blood cell count	measurement	0.323996	0.71	0.29	4
ENSG00000196900	SPMIP10	EFO_0000508	Family history of other specific disorders	genetic, familial or congenital disease	0.0983222	0.536	0.464	3
ENSG00000139636	LMBR1L	EFO_0004584	Mean platelet (thrombocyte) volume	measurement	0.509263	1	0	1
ENSG00000046651	OFD1	HP_0001320			-0.0948738	0.486	0.514	1
ENSG00000131061	ZNF341	EFO_0009270	Heel bone mineral density (bmd) t-score, automated	measurement	0.319958	1	0	1
ENSG00000147180	ZNF711	MONDO_0019181			-0.192186	0.424	0.576	7
ENSG00000088205	DDX18	GO_0036273	Response to statins (LDL cholesterol change)	measurement	1.34006	1	0	1
ENSG00000171298	GAA	EFO_0004145	Myopathy	musculoskeletal or connective tissue disease	-0.0603715	0.494	0.506	1
ENSG00000054282	SDCCAG8	EFO_0003086	Other renal/kidney problem | non-cancer illness code, self-reported	urinary system disease	-0.35444	0.327	0.673	6
ENSG00000126091	ST3GAL3	EFO_0000508	Family history of other specific disorders	genetic, familial or congenital disease	-0.629492	0.208	0.792	47
ENSG00000077238	IL4R	MONDO_0007817			0.0815276	0.532	0.468	3
ENSG00000145375	AFG2A	EFO_0007777	Basal metabolic rate	measurement	-772.775	0	1	1
ENSG00000161265	U2AF1L4	EFO_0004627	IGF 1 (UKB data field 30770) (Gene-based burden)	measurement	0.27049	1	0	1
ENSG00000172053	QARS1	MONDO_0014335			-0.421393	0.288	0.712	702
ENSG00000142733	MAP3K6	EFO_0004518	Creatinine levels (UKB data field 30700) (Gene-based burden)	measurement	-0.0766206	0	1	1
ENSG00000187066	TMEM262	EFO_0000508	Family history of other specific disorders	genetic, familial or congenital disease	-0.11848	0.45	0.55	3
ENSG00000204531	POU5F1	EFO_0004314	Forced expiratory volume in 1-second (fev1)	measurement	0.0520554	0.531	0.469	7
ENSG00000244405	ETV5	EFO_0004614	Apolipoprotein A levels	measurement	-0.277084	0	1	1
ENSG00000129933	MAU2	EFO_0003761	Depression	nervous system disease	0.0206558	0.495	0.505	2
ENSG00000168488	ATXN2L	EFO_0008354	Number of incorrect matches in round	measurement	0.206477	1	0	1
ENSG00000099203	TMED1	GO_0036273	Response to statins (LDL cholesterol change)	measurement	0.026283	0.5	0.5	2
ENSG00000110514	MADD	EFO_0000537	Hypertension	cardiovascular disease	-0.549739	0.078	0.922	9
ENSG00000100142	POLR2F	Orphanet_96210			-0.0389176	0.49	0.51	3
ENSG00000136238	RAC1	EFO_0004339	Standing height	measurement	-0.448533	0	1	1
ENSG00000169169	CPT1C	EFO_0004535	Serum levels of protein ALB	measurement	-0.163676	0.462	0.538	2
ENSG00000187231	SESTD1	EFO_0008111	No | surgery/amputation of toe or leg	measurement	-8.16742	0	1	1
ENSG00000179344	HLA-DQB1	EFO_0000589	ICD10 E89: Postprocedural endocrine and metabolic complications and disorders, not elsewhere classified (Gene-based burden)	Uncategorised	0.134014	0.597	0.403	13
ENSG00000228716	DHFR	EFO_0004230	Colorectal or endometrial cancer [same direction]	cell proliferation disorder	-0.282739	0.369	0.631	46
ENSG00000176209	SMIM19	EFO_0004980	Appendicular lean mass	measurement	-0.084267	0.056	0.944	1
ENSG00000198502	HLA-DRB5	MONDO_0002025	Other mental disorder	psychiatric disorder	0.0304354	0.524	0.476	3
ENSG00000131653	TRAF7	MONDO_0035661			0.831403	0.726	0.274	2
ENSG00000136840	ST6GALNAC4	EFO_0007986	Reticulocyte count	measurement	-0.133677	0	1	1
ENSG00000284770	TBCE	EFO_0004309	Platelet count	measurement	-0.122026	0	1	1
ENSG00000204427	ABHD16A	MONDO_0002562	Other demyelinating diseases of the central nervous system	nervous system disease	-0.0346595	0.459	0.541	1
ENSG00000185324	CDK10	EFO_0000389	Melanomas of skin	cell proliferation disorder	-0.692152	0.136	0.864	2
ENSG00000171680	PLEKHG5	EFO_0010701	Mean reticulocyte volume (UKB data field 30260) (Gene-based burden)	measurement	0.0648261	1	0	1
ENSG00000196981	WDR5B	EFO_0006336	Diastolic blood pressure, manual reading	measurement	-0.0704069	0.39	0.61	1
ENSG00000198563	DDX39B	EFO_0004255	Nephrotic syndrome without mention of glomerulonephritis (PheCode 580.2)	urinary system disease	-0.0920716	0.483	0.517	1
ENSG00000071575	TRIB2	EFO_0004833	Neutrophill count	measurement	-0.107664	0.466	0.534	2
ENSG00000112763	BTN2A1	MONDO_0002025	Other mental disorder	psychiatric disorder	0.0267424	0.517	0.483	3
ENSG00000140563	MCTP2	EFO_0000508	Family history of other specific disorders	genetic, familial or congenital disease	-0.282542	0.338	0.662	52
ENSG00000272391	POM121C	EFO_0004541	Glycated haemoglobin HbA1c levels adjusted for BMI	measurement	-0.184364	0	1	1
ENSG00000204439	C6orf47	EFO_0006335	Systolic blood pressure, manual reading	measurement	0.00513518	0.491	0.509	2
ENSG00000166037	CEP57	EFO_0004784	Age completed full time education	measurement	0.226808	0.573	0.427	3
ENSG00000130958	SLC35D2	EFO_0006941	Hand grip strength (right)	measurement	-0.462161	0.407	0.593	2
ENSG00000153107	ANAPC1	EFO_0007978	Red blood cell count	measurement	0.23339	1	0	1
ENSG00000113790	EHHADH	EFO_0007010	Interpolated age of participant when cancer first diagnosed	measurement	0.679462	1	0	1
ENSG00000157540	DYRK1A	HP_0001250	Epilepsy, recurrent seizures, convulsions	nervous system disease	-0.127274	0.488	0.512	1
ENSG00000187266	EPOR	EFO_0004526	Mean corpuscular volume	measurement	-0.0861145	0.454	0.546	3
ENSG00000255154	HTD2	EFO_0000508	Family history of other specific disorders	genetic, familial or congenital disease	0.0930961	0.539	0.461	3
ENSG00000100100	PIK3IP1	EFO_0009388	Sum basophil neutrophil counts	measurement	0.0910289	1	0	1
ENSG00000165661	QSOX2	EFO_0004305	Nucleated red blood cell count	measurement	0.0386741	1	0	1
ENSG00000156966	B3GNT7	EFO_0004587	Lymphocyte count	measurement	0.17103	1	0	1
ENSG00000204444	APOM	EFO_0000384	Regional enteritis	gastrointestinal disease	0.0573213	0.512	0.488	2
ENSG00000205609	EIF3CL	EFO_0009819	Comparative body size at age 10	Uncategorised	0.107403	1	0	1
ENSG00000163704	PRRT3	EFO_0004980	Appendicular lean mass	measurement	-0.0167863	0.492	0.508	5
ENSG00000188641	DPYD	HP_0001822	Hallux valgus (bunion)	phenotype	-0.149113	0.48	0.52	1
ENSG00000168237	GLYCTK	MONDO_0009070			0.0734144	0.53	0.47	13
ENSG00000204516	MICB	EFO_1000636	Inflammatory skin disease	integumentary system disease	-0.521253	0.414	0.586	2
ENSG00000137310	TCF19	MONDO_0004784	Asthma and allergy (more control exclusions)	respiratory or thoracic disease	0.02973	0.505	0.495	2
ENSG00000167645	YIF1B	EFO_0004309	Platelet count	measurement	0.605684	1	0	1
ENSG00000178814	OPLAH	EFO_0004535	Serum levels of protein ALB	measurement	-0.130247	0	1	1
ENSG00000188229	TUBB4B	MONDO_0060650			-0.589272	0.272	0.728	4
ENSG00000126895	AVPR2	MONDO_0016383			-0.530533	0.267	0.733	82
ENSG00000171060	C8orf74	EFO_0007803	Longest period of unenthusiasm / disinterest	measurement	0.0120685	0.492	0.508	2
ENSG00000132517	SLC52A1	EFO_0007984	Platelet distribution width	measurement	0.14198	0.6	0.4	3
ENSG00000102984	ZNF821	EFO_0004735	Alanine aminotransferase levels (UKB data field 30620) (Gene-based burden)	measurement	-0.953536	0	1	1
ENSG00000152601	MBNL1	EFO_0007988	White blood cell count	measurement	-0.0465483	0	1	1
ENSG00000112578	BYSL	EFO_0008111	No | surgery/amputation of toe or leg	measurement	0.673552	1	0	1
ENSG00000174567	GOLT1A	EFO_0000508	Family history of other specific disorders	genetic, familial or congenital disease	-0.658383	0.209	0.791	7
ENSG00000034971	MYOC	MONDO_0005041			-0.356001	0.324	0.676	48
ENSG00000135248	GARIN1B	EFO_0000508	Family history of other specific disorders	genetic, familial or congenital disease	0.103605	0.533	0.467	4
ENSG00000111331	OAS3	EFO_0000508	Family history of other specific disorders	genetic, familial or congenital disease	-0.478728	0.271	0.729	49
ENSG00000127914	AKAP9	EFO_0009270	Heel bone mineral density (bmd) t-score, automated	measurement	-0.36535	0.244	0.756	2
ENSG00000178741	COX5A	EFO_0004526	Mean corpuscular volume	measurement	0.730032	1	0	1
ENSG00000127914	AKAP9	EFO_0004980	Appendicular lean mass	measurement	0.028126	0.516	0.484	3
ENSG00000161813	LARP4	EFO_0004517	Pulse wave arterial stiffness index	measurement	-0.463056	0.431	0.569	2
ENSG00000168329	CX3CR1	EFO_0004587	Lymphocyte count	measurement	-0.559804	0	1	1
ENSG00000110395	CBL	EFO_0007990	Neutrophill percentage	measurement	-1.38962	0	1	1
ENSG00000169758	TMEM266	EFO_0000508	Family history of other specific disorders	genetic, familial or congenital disease	-0.372708	0.305	0.695	20
ENSG00000101019	UQCC1	MONDO_0005178	Osteoarthritis	musculoskeletal or connective tissue disease	-0.28382	0.271	0.729	4
ENSG00000188372	ZP3	EFO_0008242	NADPH--cytochrome P450 reductase measurement	measurement	-0.00475281	0.505	0.495	3
ENSG00000042445	RETSAT	EFO_0000508	Family history of other specific disorders	genetic, familial or congenital disease	-0.110077	0.424	0.576	33
ENSG00000115828	QPCT	EFO_0004526	Mean corpuscular volume	measurement	-0.127824	0	1	1
ENSG00000075539	FRYL	EFO_0004348	Hematocrit	measurement	-0.0650186	0.482	0.518	2
ENSG00000101246	ARFRP1	MONDO_0014076			0.0845961	0.537	0.463	2
ENSG00000107854	TNKS2	EFO_0007988	White blood cell count	measurement	-0.275957	0	1	1
ENSG00000169981	ZNF35	EFO_0007800	Trunk fat percentage	measurement	-0.256247	0.475	0.525	3
ENSG00000140939	NOL3	EFO_0004527	Mean corpuscular haemoglobin	measurement	0.401879	0.584	0.416	3
ENSG00000146477	SLC22A3	EFO_0000589	ICD10 E89: Postprocedural endocrine and metabolic complications and disorders, not elsewhere classified (Gene-based burden)	Uncategorised	-0.776799	0.128	0.872	3
ENSG00000187908	DMBT1	EFO_0009557	Nonrheumatic mitral valve disorders	cardiovascular disease	0.0709541	0.508	0.492	1
ENSG00000171307	ZDHHC16	EFO_0000508	Family history of other specific disorders	genetic, familial or congenital disease	0.0291845	0.508	0.492	13
ENSG00000175756	AURKAIP1	EFO_0009270	Heel bone mineral density (bmd) t-score, automated	measurement	0.182656	1	0	1
ENSG00000133243	BTBD2	EFO_0007985	Platelet crit	measurement	-0.0507897	0	1	1
ENSG00000164576	SAP30L	EFO_0008205	Myocardial fractal dimension (slices 1-9)	measurement	-0.00464697	0.483	0.517	2
ENSG00000173327	MAP3K11	EFO_0004527	Mean corpuscular haemoglobin	measurement	0.505633	1	0	1
ENSG00000204301	NOTCH4	EFO_0003875	Peripheral vascular disease, unspecified	cardiovascular disease	-0.0241345	0.496	0.504	5
ENSG00000137812	KNL1	EFO_0001663	Prostate cancer | illnesses of adopted father	cell proliferation disorder	0.0126711	0.506	0.494	3
ENSG00000184786	DYNLT2	EFO_0000508	Family history of other specific disorders	genetic, familial or congenital disease	-0.12044	0.467	0.533	5
ENSG00000206474	OR10C1	MONDO_0005147	Probable type 1 diabetes (Gene-based burden)	pancreas disease	-0.107815	0.472	0.528	7
ENSG00000123983	ACSL3	EFO_0000508	Family history of other specific disorders	genetic, familial or congenital disease	-0.555885	0.243	0.757	17
ENSG00000165046	LETM2	EFO_0004735	Alanine aminotransferase levels (UKB data field 30620) (Gene-based burden)	measurement	0.0476878	0.995	0.005	1
ENSG00000244754	N4BP2L2	EFO_0000508	Family history of other specific disorders	genetic, familial or congenital disease	-0.501088	0.27	0.73	7
ENSG00000175894	TSPEAR	EFO_0000508	Family history of other specific disorders	genetic, familial or congenital disease	-0.193362	0.394	0.606	268
ENSG00000198270	TMEM116	EFO_0000712	Stroke | vascular/heart problems diagnosed by doctor	cardiovascular disease	-0.172967	0.383	0.617	2
ENSG00000010327	STAB1	EFO_0004531	Urate levels (UKB data field 30880) (Gene-based burden)	measurement	0.563775	1	0	1
ENSG00000101158	NELFCD	EFO_0007984	Platelet distribution width	measurement	0.179692	0.578	0.422	5
ENSG00000076685	NT5C2	EFO_0004526	Mean corpuscular volume	measurement	0.231732	0.584	0.416	3
ENSG00000105374	NKG7	EFO_0007990	Neutrophill percentage	measurement	0.045441	0.553	0.447	1
ENSG00000086598	TMED2	EFO_0004509	Hemoglobin [conditional]	measurement	-0.175282	0	1	1
ENSG00000095932	SMIM24	EFO_0010700	High light scatter reticulocyte percentage (UKB data field 30290) (Gene-based burden)	measurement	-0.0985204	0.48	0.52	2
ENSG00000102145	GATA1	Orphanet_231393			-0.732579	0.182	0.818	7
ENSG00000167004	PDIA3	EFO_0004348	Hematocrit	measurement	-0.0698656	0.453	0.547	2
ENSG00000254636	ARMS2	EFO_0003839	Retinal problem | non-cancer illness code, self-reported	disease of visual system	-0.0524296	0.483	0.517	1
ENSG00000136261	BZW2	EFO_0009253	Immature reticulocyte fraction	measurement	0.00617375	0.503	0.497	4
ENSG00000139835	GRTP1	EFO_0004308	Decreased white blood cell count	measurement	-0.251094	0.105	0.895	1
ENSG00000115896	PLCL1	EFO_0000508	Family history of other specific disorders	genetic, familial or congenital disease	-0.00420037	0.47	0.53	39
ENSG00000180098	TRNAU1AP	EFO_0000508	Family history of other specific disorders	genetic, familial or congenital disease	-0.628872	0.225	0.775	7
ENSG00000112414	ADGRG6	EFO_0004340	Body mass index (bmi)	measurement	-0.0611694	0	1	1
ENSG00000168131	OR2B2	HP_0000790	Hematuria	phenotype	-0.0392977	0.488	0.512	2
ENSG00000136826	KLF4	EFO_0000508	Family history of other specific disorders	genetic, familial or congenital disease	-0.520069	0.239	0.761	20
ENSG00000187098	MITF	Orphanet_140162			-0.514785	0.254	0.746	16
ENSG00000198712	MT-CO2	HP_0005532			0.433775	0.665	0.335	2
ENSG00000095739	BAMBI	EFO_0010701	Mean reticulocyte volume (UKB data field 30260) (Gene-based burden)	measurement	-0.62365	0.34	0.66	1
ENSG00000116353	MECR	EFO_0006336	Diastolic blood pressure, manual reading	measurement	-0.162184	0	1	1
ENSG00000160691	SHC1	EFO_0004627	IGF 1 (UKB data field 30770) (Gene-based burden)	measurement	-0.0417391	0	1	1
ENSG00000121101	TEX14	EFO_0004528	Mean corpuscular haemoglobin concentration	measurement	1.20045	1	0	1
ENSG00000204525	HLA-C	EFO_0004995	Trunk fat-free mass	measurement	-0.0140305	0.477	0.523	38
ENSG00000241399	CD302	EFO_0007987	DNA methylation-estimated granulocyte proportions	measurement	-0.0228914	0.49	0.51	3
ENSG00000162928	PEX13	MONDO_0013949			-0.320397	0.356	0.644	415
ENSG00000133789	SWAP70	EFO_0007986	Reticulocyte count	measurement	-0.102116	0	1	1
ENSG00000139714	MORN3	EFO_0004587	Lymphocyte count	measurement	0.0281714	1	0	1
ENSG00000140400	MAN2C1	EFO_0004541	Glycated haemoglobin HbA1c levels adjusted for BMI	measurement	-0.0350637	0	1	1
ENSG00000141448	GATA6	Orphanet_183625			-0.0745662	0.476	0.524	8
ENSG00000039068	CDH1	EFO_0004230	Colorectal or endometrial cancer [same direction]	cell proliferation disorder	-0.505927	0.273	0.727	38
ENSG00000111254	AKAP3	EFO_0000508	Family history of other specific disorders	genetic, familial or congenital disease	-0.47637	0.275	0.725	42
ENSG00000020922	MRE11	MONDO_0005180	Parkinson's disease	nervous system disease	0.109375	0.541	0.459	2
ENSG00000164062	APEH	EFO_0004778	Overall health rating	Uncategorised	-0.497037	0	1	1
ENSG00000185201	IFITM2	EFO_0004536	Serum levels of protein TBP	measurement	-0.0655576	0	1	1
ENSG00000204237	OXLD1	HP_0000483	Astigmatism	phenotype	0.858786	1	0	1
ENSG00000011376	LARS2	EFO_0004266	Premature ovarian failure	reproductive system or breast disease	-0.135216	0.484	0.516	1
ENSG00000085274	MYNN	EFO_0004536	Serum levels of protein TBP	measurement	0.354298	1	0	1
ENSG00000172922	RNASEH2C	EFO_0004514	Heel quantitative ultrasound index (qui), direct entry (right)	measurement	0.195458	0.518	0.482	2
ENSG00000221829	FANCG	EFO_0009044			0.0926746	0.538	0.462	2
ENSG00000106477	CEP41	EFO_0007788	Waist-to-hip ratio adjusted for body mass index	measurement	-0.0524694	0	1	1
ENSG00000113580	NR3C1	EFO_0004312	Forced vital capacity (fvc)	measurement	0.189402	0.531	0.469	2
ENSG00000167914	GSDMA	EFO_0007989	Monocyte percentage	measurement	0.279307	0.67	0.33	3
ENSG00000108474	PIGL	MONDO_0010221			-0.275654	0.348	0.652	45
ENSG00000106868	SUSD1	EFO_0004348	Hematocrit	measurement	-0.10932	0.422	0.578	3
ENSG00000162616	DNAJB4	EFO_0004541	Glycated haemoglobin HbA1c levels adjusted for BMI	measurement	-0.0687895	0	1	1
ENSG00000026036	RTEL1-TNFRSF6B	EFO_0004696	Serum levels of protein SHBG	measurement	0.0611751	0.537	0.463	3
ENSG00000178075	GRAMD1C	EFO_0004527	Mean corpuscular haemoglobin	measurement	0.132647	1	0	1
ENSG00000197296	FITM2	EFO_0004309	Platelet count	measurement	-0.140412	0.465	0.535	2
ENSG00000080709	KCNN2	HP_0001256	Mild mental retardation	phenotype	0.65964	0.73	0.27	3
ENSG00000181885	CLDN7	EFO_0004535	Serum levels of protein ALB	measurement	-0.405383	0.213	0.787	2
ENSG00000143776	CDC42BPA	EFO_0010130	Accelerometer study data quality, good wear time (UKB data field 90015)	phenotype	0.0271261	1	0	1
ENSG00000185482	STAC3	MONDO_0002025	Other mental disorder	psychiatric disorder	0.209154	1	0	1
ENSG00000156976	EIF4A2	EFO_0000508	Family history of other specific disorders	genetic, familial or congenital disease	0.14463	0.548	0.452	2
ENSG00000261150	EPPK1	EFO_0004526	Mean corpuscular volume	measurement	0.00243353	0.51	0.49	18
ENSG00000119772	DNMT3A	EFO_0010642			-0.469588	0.328	0.672	4
ENSG00000075413	MARK3	EFO_0003924	Other | anaesthetics administered post delivery	phenotype	-0.359274	0	1	1
ENSG00000168131	OR2B2	EFO_0000305	Breast cancer | illnesses of adopted mother	cell proliferation disorder	-1.64049	0.036	0.964	2
ENSG00000002919	SNX11	EFO_0004533	Alkaline phosphatase levels (UKB data field 30610) (Gene-based burden)	measurement	-2.34517	0.257	0.743	1
ENSG00000011021	CLCN6	EFO_0004611	Low density lipoprotein cholesterol levels	measurement	-0.0266878	0	1	1
ENSG00000164220	F2RL2	EFO_0010701	Mean reticulocyte volume (UKB data field 30260) (Gene-based burden)	measurement	-0.0117774	0.493	0.507	4
ENSG00000214193	SH3D21	EFO_0000508	Family history of other specific disorders	genetic, familial or congenital disease	-0.107339	0.46	0.54	46
ENSG00000100324	TAB1	EFO_0004980	Appendicular lean mass	measurement	0.26834	1	0	1
ENSG00000182512	GLRX5	EFO_0004526	Mean corpuscular volume	measurement	-0.0563377	0	1	1
ENSG00000005379	TSPOAP1	EFO_0007997	Granulocyte percentage of myeloid white cells	measurement	-0.0022805	0.511	0.489	5
ENSG00000100412	ACO2	EFO_0007996	Eosinophil percentage of granulocytes	measurement	0.34276	1	0	1
ENSG00000153162	BMP6	EFO_0004312	Forced vital capacity (fvc)	measurement	-0.137737	0	1	1
ENSG00000162430	SELENON	HP_0003458			-0.0786598	0.485	0.515	1
ENSG00000197457	STMN3	EFO_0007986	Reticulocyte count	measurement	-0.062127	0	1	1
ENSG00000261272	MUC22	EFO_0003875	Peripheral vascular disease, unspecified	cardiovascular disease	0.847734	0.724	0.276	2
ENSG00000124508	BTN2A2	EFO_0005676	Autoimmune hepatitis	gastrointestinal disease	-0.0521614	0.49	0.51	1
ENSG00000117479	SLC19A2	EFO_0009314	Other and unspecified coagulation defects	hematologic disease	0.167737	0.512	0.488	3
ENSG00000235173	HGH1	EFO_0004696	Serum levels of protein SHBG	measurement	-0.0761788	0.453	0.547	2
ENSG00000116198	CEP104	EFO_0010700	High light scatter reticulocyte percentage (UKB data field 30290) (Gene-based burden)	measurement	-0.128053	0	1	1
ENSG00000165813	CCDC186	HP_0001508			-0.158783	0.445	0.555	1
ENSG00000179195	ZNF664	EFO_0004833	Neutrophill count	measurement	0.121696	1	0	1
ENSG00000074966	TXK	EFO_0004584	Mean platelet (thrombocyte) volume	measurement	-0.0418701	0.464	0.536	3
ENSG00000161217	PCYT1A	EFO_0004587	Lymphocyte count	measurement	2.23743	1	0	1
ENSG00000204351	SKIC2	EFO_0009189	ICD10 E05: Hyperthyroidism or thyrotoxicosis (Gene-based burden)	endocrine system disease	0.0219987	0.513	0.487	3
ENSG00000120094	HOXB1	EFO_0004305	Nucleated red blood cell count	measurement	-0.0307753	0.485	0.515	4
ENSG00000197622	CDC42SE1	EFO_0004696	Serum levels of protein SHBG	measurement	-0.174198	0	1	1
ENSG00000105251	SHD	EFO_0000508	Family history of other specific disorders	genetic, familial or congenital disease	-0.135372	0.436	0.564	25
ENSG00000187010	RHD	EFO_0010700	High light scatter reticulocyte percentage (UKB data field 30290) (Gene-based burden)	measurement	-0.0735998	0	1	1
ENSG00000166275	BORCS7	EFO_0004338	Weight, manual entry	measurement	-0.618784	0	1	1
ENSG00000188000	OR7D2	EFO_0000508	Family history of other specific disorders	genetic, familial or congenital disease	-0.38965	0.295	0.705	20
ENSG00000002822	MAD1L1	EFO_0004342	Waist circumference	measurement	20.2633	1	0	1
ENSG00000103423	DNAJA3	EFO_0007800	Trunk fat percentage	measurement	-0.978799	0	1	1
ENSG00000138092	CENPO	EFO_0008111	No | surgery/amputation of toe or leg	measurement	0.254594	1	0	1
ENSG00000108342	CSF3	EFO_0007990	Neutrophill percentage	measurement	0.166248	0.619	0.381	6
ENSG00000125735	TNFSF14	EFO_0005091	Monocyte count	measurement	-0.105808	0.443	0.557	3
ENSG00000128573	FOXP2	HP_0000954			-0.0814791	0.484	0.516	1
ENSG00000105974	CAV1	EFO_0000508	Family history of other specific disorders	genetic, familial or congenital disease	-0.604318	0.238	0.762	44
ENSG00000127838	PNKD	EFO_0005409	Trunk predicted mass	measurement	0.148572	1	0	1
ENSG00000154319	FAM167A	EFO_0007010	Interpolated age of participant when cancer first diagnosed	measurement	-1.65674	0	1	1
ENSG00000196218	RYR1	MONDO_0016103			0.0326665	0.53	0.47	4
ENSG00000204852	TCTN1	EFO_0000319	Circulatory disease nec	cardiovascular disease	-0.0817479	0.483	0.517	2
ENSG00000144741	SLC25A26	EFO_0000275	Atrial fibrillation | non-cancer illness code, self-reported	cardiovascular disease	-0.430095	0	1	1
ENSG00000105185	PDCD5	EFO_0010700	High light scatter reticulocyte percentage (UKB data field 30290) (Gene-based burden)	measurement	-0.0689979	0	1	1
ENSG00000116288	PARK7	EFO_0004584	Mean platelet (thrombocyte) volume	measurement	1.42128	1	0	1
ENSG00000112339	HBS1L	EFO_0004527	Mean corpuscular haemoglobin	measurement	-0.0921184	0.464	0.536	4
ENSG00000198563	DDX39B	EFO_0004584	Mean platelet (thrombocyte) volume	measurement	-0.0204667	0.49	0.51	4
ENSG00000196313	POM121	EFO_0009676	Other acquired musculoskeletal deformity	musculoskeletal or connective tissue disease	-0.227738	0	1	1
ENSG00000133101	CCNA1	EFO_0000508	Family history of other specific disorders	genetic, familial or congenital disease	-0.00607778	0.49	0.51	14
ENSG00000067900	ROCK1	EFO_0000508	Family history of other specific disorders	genetic, familial or congenital disease	0.0539525	0.515	0.485	15
ENSG00000143374	TARS2	EFO_0004309	Platelet count	measurement	-0.238035	0.468	0.532	4
ENSG00000234745	HLA-B	HP_0002619	Varicose veins of lower extremity, symptomtic	phenotype	-0.13435	0.385	0.615	1
ENSG00000106993	CDC37L1	EFO_0004532	Gamma glutamyltransferase levels (UKB data field 30730) (Gene-based burden)	measurement	0.379759	0.786	0.214	1
ENSG00000136068	FLNB	HP_0005085			-0.0984259	0.485	0.515	1
ENSG00000136895	GARNL3	MONDO_0005041			-0.693939	0	1	1
ENSG00000198885	ITPRIPL1	EFO_0007989	Monocyte percentage	measurement	0.157593	0.569	0.431	2
ENSG00000223658	C1GALT1C1L	EFO_0000508	Family history of other specific disorders	genetic, familial or congenital disease	-0.48013	0.268	0.732	14
ENSG00000090006	LTBP4	EFO_0000508	Family history of other specific disorders	genetic, familial or congenital disease	-0.0776983	0.461	0.539	66
ENSG00000253649	PRSS51	EFO_0004314	Forced expiratory volume in 1-second (fev1)	measurement	-0.0480019	0	1	1
ENSG00000145819	ARHGAP26	EFO_0009270	Heel bone mineral density (bmd) t-score, automated	measurement	0.498302	1	0	1
ENSG00000160789	LMNA	EFO_0004911	Hyper-LDL-cholesterolemia	genetic, familial or congenital disease	-0.131097	0.487	0.513	1
ENSG00000198873	GRK5	EFO_0004584	Mean platelet (thrombocyte) volume	measurement	-0.131285	0	1	1
ENSG00000115415	STAT1	EFO_0009270	Heel bone mineral density (bmd) t-score, automated	measurement	0.463324	1	0	1
ENSG00000055147	FAM114A2	EFO_0004614	Apolipoprotein A levels	measurement	-0.0576182	0	1	1
ENSG00000165702	GFI1B	EFO_0009389	Sum eosinophil basophil counts	measurement	-0.0329222	0.002	0.998	1
ENSG00000120094	HOXB1	EFO_0004526	Mean corpuscular volume	measurement	-0.0925858	0.428	0.572	4
ENSG00000185024	BRF1	HP_0001249			-0.0559441	0.493	0.507	1
ENSG00000237541	HLA-DQA2	EFO_0004526	Mean corpuscular volume	measurement	0.124774	0.597	0.403	4
ENSG00000243943	ZNF512	EFO_0009188	Red blood cell (erythrocyte) distribution width	measurement	-0.230733	0.333	0.667	3
ENSG00000121101	TEX14	EFO_0004325	High blood pressure | vascular/heart problems diagnosed by doctor	measurement	0.103963	1	0	1
ENSG00000160563	MED27	EFO_0009749	Age first had sexual intercourse	measurement	-0.0241654	0	1	1
ENSG00000102076	OPN1LW	EFO_0005581			0.549512	0.679	0.321	2
ENSG00000159713	TPPP3	EFO_0004617	Cystatin C levels (UKB data field 30720) (Gene-based burden)	measurement	-0.0334702	0.484	0.516	4
ENSG00000165682	CLEC1B	EFO_0004309	Platelet count	measurement	0.0231146	0.506	0.494	2
ENSG00000103111	MON1B	EFO_0004736	Aspartate aminotransferase levels (UKB data field 30650) (Gene-based burden)	measurement	-0.146148	0	1	1
ENSG00000160326	SLC2A6	EFO_0004309	Platelet count	measurement	0.496234	1	0	1
ENSG00000141458	NPC1	HP_0002315	Tension headache	phenotype	0.902569	0.732	0.268	2
ENSG00000196118	CFAP119	EFO_0004908	Testosterone to estradiol ratio	measurement	0.206436	0.53	0.47	2
ENSG00000168477	TNXB	EFO_0008096	Complement factor B measurement	measurement	0.63843	0.75	0.25	8
ENSG00000186868	MAPT	MONDO_0000508			-0.256548	0.378	0.622	26
ENSG00000090447	TFAP4	EFO_0004305	Nucleated red blood cell count	measurement	0.0659097	1	0	1
ENSG00000111405	ENDOU	EFO_0004308	Decreased white blood cell count	measurement	-0.0237943	0	1	1
ENSG00000231852	CYP21A2	EFO_0004309	Platelet count	measurement	-0.0108445	0.505	0.495	22
ENSG00000266412	NCOA4	EFO_0000508	Family history of other specific disorders	genetic, familial or congenital disease	-0.241771	0.387	0.613	15
ENSG00000104804	TULP2	EFO_0004532	Gamma glutamyltransferase levels (UKB data field 30730) (Gene-based burden)	measurement	-0.0127027	0.492	0.508	3
ENSG00000139531	SUOX	EFO_0004340	Body mass index (bmi)	measurement	0.121292	0.62	0.38	1
ENSG00000204385	SLC44A4	EFO_0004528	Mean corpuscular haemoglobin concentration	measurement	0.0273344	0.527	0.473	3
ENSG00000204538	PSORS1C2	MONDO_0002289	Disorders of iris and ciliary body	disease of visual system	-0.473841	0.239	0.761	7
ENSG00000120733	KDM3B	MONDO_0005041			1.40398	1	0	1
ENSG00000088992	TESC	EFO_0004312	Forced vital capacity (fvc)	measurement	0.0945624	1	0	1
ENSG00000153922	CHD1	EFO_0003758	Autism	nervous system disease	-0.0856482	0.484	0.516	1
ENSG00000154277	UCHL1	EFO_0000508	Family history of other specific disorders	genetic, familial or congenital disease	-0.0358923	0.491	0.509	10
ENSG00000167566	NCKAP5L	MONDO_0002898	Secondary malignant neoplasm of skin	cell proliferation disorder	-1.84744	0	1	1
ENSG00000069020	MAST4	EFO_0005093	Hip circumference	measurement	0.332835	1	0	1
ENSG00000164037	SLC9B1	EFO_0000319	Circulatory disease nec	cardiovascular disease	-0.0475579	0.473	0.527	2
ENSG00000197249	SERPINA1	EFO_0004143	Carpal tunnel syndrome | non-cancer illness code, self-reported	nervous system disease	-0.103175	0.484	0.516	1
ENSG00000117020	AKT3	MONDO_0100283			-0.326878	0.384	0.616	3
ENSG00000155657	TTN	MONDO_0015152			0.0212159	0.503	0.497	41
ENSG00000132600	PRMT7	EFO_0004509	Hemoglobin [conditional]	measurement	-0.0116025	0.497	0.503	3
ENSG00000162604	TM2D1	EFO_0004570	Total bilirubin levels (UKB data field 30840) (Gene-based burden)	measurement	0.266025	1	0	1
ENSG00000116691	MIIP	EFO_0007993	Lymphocyte percentage	measurement	-2.28548	0	1	1
ENSG00000050555	LAMC3	MONDO_0013583			-0.539526	0.244	0.756	67
ENSG00000186075	ZPBP2	EFO_0004308	Decreased white blood cell count	measurement	-0.171771	0.381	0.619	6
ENSG00000002933	TMEM176A	EFO_0004838	Calcium levels (UKB data field 30680) (Gene-based burden)	measurement	-0.0103248	0	1	1
ENSG00000151729	SLC25A4	EFO_0002630			-0.0980997	0.471	0.529	1
ENSG00000147570	DNAJC5B	EFO_0004528	Mean corpuscular haemoglobin concentration	measurement	0.0697801	0.499	0.501	2
ENSG00000184990	SIVA1	EFO_0000305	Breast cancer | illnesses of adopted mother	cell proliferation disorder	-0.473413	0	1	1
ENSG00000186074	CD300LF	EFO_0004570	Total bilirubin levels (UKB data field 30840) (Gene-based burden)	measurement	-0.0120057	0	1	1
ENSG00000006607	FARP2	EFO_0004696	Serum levels of protein SHBG	measurement	0.0611817	0.537	0.463	3
ENSG00000204394	VARS1	EFO_0010701	Mean reticulocyte volume (UKB data field 30260) (Gene-based burden)	measurement	0.00518744	0.489	0.511	2
ENSG00000064687	ABCA7	EFO_0007987	DNA methylation-estimated granulocyte proportions	measurement	-0.345918	0	1	1
ENSG00000140521	POLG	Orphanet_70595			-0.458134	0.291	0.709	126
ENSG00000186868	MAPT	HP_0001268	Cognitive decline (age-related)	phenotype	0.0296402	0.511	0.489	1
ENSG00000141002	TCF25	EFO_0010700	High light scatter reticulocyte percentage (UKB data field 30290) (Gene-based burden)	measurement	0.436128	0.786	0.214	3
ENSG00000147274	RBMX	Orphanet_3077			0.0213765	0.511	0.489	7
ENSG00000185085	INTS5	EFO_0000508	Family history of other specific disorders	genetic, familial or congenital disease	-0.0087444	0.468	0.532	39
ENSG00000257594	GALNT4	EFO_0008024	Angiostatin measurement	measurement	0.497517	1	0	1
ENSG00000196712	NF1	EFO_0004995	Trunk fat-free mass	measurement	-0.854961	0.216	0.784	1
ENSG00000204428	LY6G5C	EFO_0004526	Mean corpuscular volume	measurement	-0.30595	0.268	0.732	4
ENSG00000100815	TRIP11	EFO_0004533	Alkaline phosphatase levels (UKB data field 30610) (Gene-based burden)	measurement	-0.0482209	0	1	1
ENSG00000103642	LACTB	EFO_0004617	Cystatin C levels (UKB data field 30720) (Gene-based burden)	measurement	0.0927891	0.587	0.413	4
ENSG00000141699	RETREG3	EFO_0007777	Basal metabolic rate	measurement	299.102	1	0	1
ENSG00000198604	BAZ1A	EFO_0004995	Trunk fat-free mass	measurement	-0.149281	0.267	0.733	1
ENSG00000005075	POLR2J	EFO_0000508	Family history of other specific disorders	genetic, familial or congenital disease	0.125574	0.546	0.454	2
ENSG00000102316	MAGED2	EFO_0004584	Mean platelet (thrombocyte) volume	measurement	0.0385002	0.534	0.466	3
ENSG00000042781	USH2A	HP_0008527			0.105428	0.542	0.458	2
ENSG00000134460	IL2RA	EFO_0007993	Lymphocyte percentage	measurement	-0.132343	0.455	0.545	2
ENSG00000104826	LHB	EFO_0004908	Testosterone to estradiol ratio	measurement	-0.0946718	0.42	0.58	4
ENSG00000144824	PHLDB2	EFO_0000508	Family history of other specific disorders	genetic, familial or congenital disease	-0.0128623	0.496	0.504	54
ENSG00000165886	UBTD1	EFO_0007989	Monocyte percentage	measurement	0.287055	0.526	0.474	3
ENSG00000146700	SSC4D	EFO_0004530	Triglyceride levels	measurement	0.124414	0.643	0.357	1
ENSG00000172247	C1QTNF4	EFO_0004833	Neutrophill count	measurement	-0.0339965	0.484	0.516	5
ENSG00000177674	AGTRAP	EFO_0005090	Basophill count	measurement	0.215121	1	0	1
ENSG00000213639	PPP1CB	EFO_0004305	Nucleated red blood cell count	measurement	0.0117012	0.502	0.498	3
ENSG00000147799	ARHGAP39	EFO_0009188	Red blood cell (erythrocyte) distribution width	measurement	0.176159	0.533	0.467	2
ENSG00000105329	TGFB1	EFO_0004527	Mean corpuscular haemoglobin	measurement	0.193315	1	0	1
ENSG00000196458	ZNF605	EFO_0004527	Mean corpuscular haemoglobin	measurement	-0.0583821	0	1	1
ENSG00000129244	ATP1B2	EFO_0000508	Family history of other specific disorders	genetic, familial or congenital disease	0.30788	0.641	0.359	10
ENSG00000137338	PGBD1	HP_0000079	Congenital anomalies of urinary system	phenotype	-0.0738286	0.436	0.564	1
ENSG00000162433	AK4	EFO_0004528	Mean corpuscular haemoglobin concentration	measurement	-0.800847	0	1	1
ENSG00000107554	DNMBP	EFO_0000508	Family history of other specific disorders	genetic, familial or congenital disease	-0.267243	0.369	0.631	72
ENSG00000166225	FRS2	EFO_0004285	Albuminuria	phenotype	0.329255	1	0	1
ENSG00000104805	NUCB1	EFO_0005091	Monocyte count	measurement	-0.0194798	0.488	0.512	2
ENSG00000162510	MATN1	EFO_0007985	Platelet crit	measurement	0.184096	0.628	0.372	3
ENSG00000231852	CYP21A2	EFO_0006335	Systolic blood pressure, manual reading	measurement	-0.0055504	0.487	0.513	7
ENSG00000163239	TDRD10	EFO_0000508	Family history of other specific disorders	genetic, familial or congenital disease	-0.41906	0.302	0.698	12
ENSG00000213676	ATF6B	EFO_0009189	ICD10 E05: Hyperthyroidism or thyrotoxicosis (Gene-based burden)	endocrine system disease	-0.854791	0.369	0.631	2
ENSG00000152137	HSPB8	EFO_0000508	Family history of other specific disorders	genetic, familial or congenital disease	-0.0865569	0.454	0.546	29
ENSG00000170606	HSPA4	EFO_0004541	Glycated haemoglobin HbA1c levels adjusted for BMI	measurement	0.0692186	1	0	1
ENSG00000173511	VEGFB	EFO_0004509	Hemoglobin [conditional]	measurement	0.139182	0.55	0.45	2
ENSG00000258436	RNASE12	EFO_0000508	Family history of other specific disorders	genetic, familial or congenital disease	-0.390102	0.317	0.683	4
ENSG00000161395	PGAP3	EFO_0009253	Immature reticulocyte fraction	measurement	-0.00434346	0.49	0.51	2
ENSG00000178573	MAF	EFO_0007978	Red blood cell count	measurement	0.040415	0.603	0.397	1
ENSG00000136536	MARCHF7	EFO_0004833	Neutrophill count	measurement	0.0799406	0.564	0.436	7
ENSG00000139793	MBNL2	EFO_0000508	Family history of other specific disorders	genetic, familial or congenital disease	-0.0658897	0.478	0.522	7
ENSG00000145029	NICN1	EFO_0003882	Other specified osteoporosis	musculoskeletal or connective tissue disease	0.70248	1	0	1
ENSG00000164362	TERT	MONDO_0021094			-0.0777747	0.485	0.515	1
ENSG00000109805	NCAPG	EFO_0004587	Lymphocyte count	measurement	0.715966	1	0	1
ENSG00000122483	CCDC18	EFO_0007985	Platelet crit	measurement	0.0888048	1	0	1
ENSG00000233276	GPX1	EFO_1001986	Other acquired musculoskeletal deformity	musculoskeletal or connective tissue disease	0.0335139	0.505	0.495	2
ENSG00000108556	CHRNE	HP_0040185			-0.231638	0.394	0.606	7
ENSG00000117305	HMGCL	EFO_0007993	Lymphocyte percentage	measurement	-0.164572	0	1	1
ENSG00000152404	CWF19L2	EFO_0006335	Systolic blood pressure, manual reading	measurement	0.200852	0.525	0.475	2
ENSG00000174607	UGT8	EFO_0004348	Hematocrit	measurement	-0.103329	0.435	0.565	2
ENSG00000178597	PSAPL1	EFO_0000508	Family history of other specific disorders	genetic, familial or congenital disease	-0.339812	0.338	0.662	41
ENSG00000198189	HSD17B11	EFO_0004584	Mean platelet (thrombocyte) volume	measurement	-0.115579	0.467	0.533	2
ENSG00000235169	SMIM1	EFO_0004526	Mean corpuscular volume	measurement	-0.0232435	0.475	0.525	2
ENSG00000185070	FLRT2	EFO_0004312	Forced vital capacity (fvc)	measurement	0.037889	1	0	1
ENSG00000172046	USP19	EFO_0005409	Trunk predicted mass	measurement	-0.286044	0.37	0.63	2
ENSG00000204616	TRIM31	EFO_0011011	Sitting height	measurement	0.13097	0.575	0.425	5
ENSG00000112685	EXOC2	EFO_0007996	Eosinophil percentage of granulocytes	measurement	-0.362464	0.434	0.566	1
ENSG00000177646	ACAD9	EFO_0004842	Eosinophill count	measurement	-0.0561878	0.458	0.542	7
ENSG00000101557	USP14	EFO_1000049	Pulmonary tuberculosis	infectious disease	0.139609	0.506	0.494	1
ENSG00000169509	CRCT1	EFO_0004631	Anxiety score x vitamin D PRS interaction	phenotype	0.0101491	0.492	0.508	2
ENSG00000196735	HLA-DQA1	EFO_0004784	Age completed full time education	measurement	0.027608	0.507	0.493	17
ENSG00000254901	BORCS8	EFO_0011011	Sitting height	measurement	1.3415	1	0	1
ENSG00000204590	GNL1	MONDO_0004880	Less frequent bowel movements when abdominal discomfort pain started - 504 Always (UKB data field 21030) (Gene-based burden)	gastrointestinal disease	0.0800466	0.771	0.229	1
ENSG00000182224	CYB5D1	EFO_0004528	Mean corpuscular haemoglobin concentration	measurement	-0.451291	0	1	1
ENSG00000204590	GNL1	EFO_0005091	Monocyte count	measurement	-0.186175	0.398	0.602	3
ENSG00000172992	DCAKD	EFO_0006335	Systolic blood pressure, manual reading	measurement	-0.261865	0.444	0.556	2
ENSG00000137601	NEK1	MONDO_0021094			0.109785	0.545	0.455	2
ENSG00000112763	BTN2A1	EFO_0009270	Heel bone mineral density (bmd) t-score, automated	measurement	-0.0591414	0.436	0.564	6
ENSG00000138658	ZGRF1	HP_0002015	Dysphagia	phenotype	-0.0696314	0.483	0.517	1
ENSG00000140398	NEIL1	EFO_0004312	Forced vital capacity (fvc)	measurement	0.117684	0.556	0.444	2
ENSG00000131759	RARA	EFO_0011011	Sitting height	measurement	-0.7147	0	1	1
ENSG00000156853	ZNF689	EFO_0000508	Family history of other specific disorders	genetic, familial or congenital disease	-0.55017	0.258	0.742	19
ENSG00000164088	PPM1M	EFO_0004532	Gamma glutamyltransferase levels (UKB data field 30730) (Gene-based burden)	measurement	-0.279654	0	1	1
ENSG00000175084	DES	HP_0002747			-0.243317	0.467	0.533	1
ENSG00000204472	AIF1	EFO_0006803	Vasculitis | non-cancer illness code, self-reported	cardiovascular disease	-0.0595078	0.5	0.5	1
ENSG00000103313	MEFV	EFO_0005207	Congenital heart disease	cardiovascular disease	-0.0670033	0.489	0.511	1
ENSG00000204439	C6orf47	EFO_0010700	High light scatter reticulocyte percentage (UKB data field 30290) (Gene-based burden)	measurement	-0.0997082	0.429	0.571	3
ENSG00000149201	CCDC81	EFO_0000508	Family history of other specific disorders	genetic, familial or congenital disease	-0.163434	0.415	0.585	29
ENSG00000076650	GPATCH1	EFO_0007978	Red blood cell count	measurement	0.18562	1	0	1
ENSG00000079482	OPHN1	MONDO_0010337			-0.450112	0.274	0.726	51
ENSG00000117394	SLC2A1	HP_0001249			0.00168276	0.492	0.508	8
ENSG00000189099	PRSS48	EFO_0004308	Decreased white blood cell count	measurement	0.0434301	0.53	0.47	3
ENSG00000118965	WDR35	MONDO_0015461			-0.0582288	0.478	0.522	7
ENSG00000229142	HCG4P8	EFO_0001069	"Endocrine, nutritional and metabolic diseases"	endocrine system disease	-0.0966319	0.417	0.583	1
ENSG00000139219	COL2A1	MONDO_0012206			-0.74382	0.169	0.831	29
ENSG00000170606	HSPA4	EFO_0004713	FEV1 FVC ratio Z score (UKB data field 20258) (Gene-based burden)	measurement	0.0902879	0.56	0.44	2
ENSG00000155850	SLC26A2	MONDO_0010966			-0.593469	0.234	0.766	596
ENSG00000185614	INKA1	EFO_0009270	Heel bone mineral density (bmd) t-score, automated	measurement	-0.0431901	0.475	0.525	2
ENSG00000161011	SQSTM1	EFO_0004308	Decreased white blood cell count	measurement	-0.242219	0	1	1
ENSG00000231389	HLA-DPA1	EFO_0007978	Red blood cell count	measurement	-0.046844	0.476	0.524	4
ENSG00000084073	ZMPSTE24	MONDO_0016584			0.0391655	0.529	0.471	8
ENSG00000172548	NIPAL4	MONDO_0017778			-0.461121	0.28	0.72	79
ENSG00000214860	EVPLL	EFO_0000508	Family history of other specific disorders	genetic, familial or congenital disease	0.067398	0.539	0.461	16
ENSG00000088726	TMEM40	EFO_0004269	Irregular heart beat | non-cancer illness code, self-reported	cardiovascular disease	2.34929	1	0	1
ENSG00000157540	DYRK1A	MONDO_0013578			-0.672709	0.213	0.787	555
ENSG00000164808	SPIDR	EFO_0005091	Monocyte count	measurement	-0.418171	0	1	1
ENSG00000204301	NOTCH4	EFO_0004314	Forced expiratory volume in 1-second (fev1)	measurement	-0.124752	0.399	0.601	10
ENSG00000132781	MUTYH	EFO_0007987	DNA methylation-estimated granulocyte proportions	measurement	-0.497094	0	1	1
ENSG00000159592	GPBP1L1	EFO_0007990	Neutrophill percentage	measurement	-0.287485	0	1	1
ENSG00000165782	PIP4P1	EFO_0004612	High-density lipoprotein 3 cholesterol levels	measurement	0.304609	1	0	1
ENSG00000173821	RNF213	MONDO_0001567			-0.0180093	0.502	0.498	1
ENSG00000203923	SPANXN1	EFO_0000508	Family history of other specific disorders	genetic, familial or congenital disease	0.0824385	0.535	0.465	3
ENSG00000100890	PRORP	EFO_0007991	Eosinophill percentage	measurement	0.185756	1	0	1
ENSG00000196660	SLC30A10	MONDO_0013208			-0.0387375	0.488	0.512	45
ENSG00000152465	NMT2	EFO_0000508	Family history of other specific disorders	genetic, familial or congenital disease	-0.0863229	0.448	0.552	18
ENSG00000213654	GPSM3	EFO_0009605	Diseases of pancreas	pancreas disease	-1.81767	0.028	0.972	3
ENSG00000168038	ULK4	EFO_0004526	Mean corpuscular volume	measurement	0.0212684	0.523	0.477	8
ENSG00000089012	SIRPG	MONDO_0005147	Probable type 1 diabetes (Gene-based burden)	pancreas disease	0.340696	0.589	0.411	4
ENSG00000167720	SRR	EFO_0005091	Monocyte count	measurement	-0.202613	0.341	0.659	2
ENSG00000228727	SAPCD1	EFO_0008096	Complement factor B measurement	measurement	0.409035	0.624	0.376	4
ENSG00000197561	ELANE	EFO_0007989	Monocyte percentage	measurement	1.716	0.989	0.011	1
ENSG00000114902	SPCS1	EFO_0003966	Eye/eyelid problem | non-cancer illness code, self-reported	disease of visual system	-0.0374062	0	1	1
ENSG00000162378	ZYG11B	EFO_0004348	Hematocrit	measurement	-0.142799	0.447	0.553	2
ENSG00000100292	HMOX1	EFO_0004574	Total cholesterol levels	measurement	-0.669668	0	1	1
ENSG00000123892	RAB38	EFO_0000508	Family history of other specific disorders	genetic, familial or congenital disease	-0.328485	0.347	0.653	8
ENSG00000138031	ADCY3	EFO_0000508	Family history of other specific disorders	genetic, familial or congenital disease	-0.0619431	0.471	0.529	25
ENSG00000170545	SMAGP	EFO_0007814	3mm regularity index (left)	measurement	0.346943	0.551	0.449	2
ENSG00000186470	BTN3A2	MONDO_0004979	Asthma	respiratory or thoracic disease	-0.140153	0.343	0.657	7
ENSG00000204308	RNF5	EFO_0009388	Sum basophil neutrophil counts	measurement	0.0190981	0.49	0.51	2
ENSG00000204428	LY6G5C	EFO_0004308	Decreased white blood cell count	measurement	0.183206	0.54	0.46	2
ENSG00000130164	LDLR	EFO_0003913	Angina pectoris	phenotype	-0.140933	0.367	0.633	1
ENSG00000168273	UQCC5	EFO_0004696	Serum levels of protein SHBG	measurement	0.00865389	0.496	0.504	2
ENSG00000103335	PIEZO1	MONDO_0005178	Osteoarthritis	musculoskeletal or connective tissue disease	-0.280949	0.295	0.705	2
ENSG00000279961	OR8U3	EFO_0000508	Family history of other specific disorders	genetic, familial or congenital disease	0.0949835	0.549	0.451	10
ENSG00000188315	C3orf62	EFO_0007991	Eosinophill percentage	measurement	0.0182306	0.502	0.498	2
ENSG00000175602	CCDC85B	EFO_0007985	Platelet crit	measurement	0.00642548	0.489	0.511	2
ENSG00000175906	ARL4D	EFO_0004735	Alanine aminotransferase levels (UKB data field 30620) (Gene-based burden)	measurement	-0.0610593	0	1	1
ENSG00000100033	PRODH	MONDO_0005090	ICD10 F20: Schizophrenia (Gene-based burden)	nervous system disease	-0.345866	0.314	0.686	45
ENSG00000197353	LYPD2	EFO_0004535	Serum levels of protein ALB	measurement	0.0177205	0.999	0.001	1
ENSG00000134243	SORT1	EFO_0008354	Number of incorrect matches in round	measurement	-0.0552139	0	1	1
ENSG00000137076	TLN1	EFO_0005230	Panic attacks | mental health problems ever diagnosed by a professional	nervous system disease	-0.102235	0.485	0.515	1
ENSG00000116096	SPR	HP_0001249			-0.169653	0.477	0.523	1
ENSG00000204305	AGER	EFO_0000479	Essential (haemorrhagic) thrombocythaemia	cell proliferation disorder	-0.0347985	0.416	0.584	1
ENSG00000204217	BMPR2	EFO_0009054			-0.470043	0.282	0.718	7
ENSG00000073711	PPP2R3A	EFO_0004337	Antonym | fi11	biological process	-0.609479	0	1	1
ENSG00000166822	TMEM170A	MONDO_0021661	Coronary atherosclerosis	cardiovascular disease	-0.95696	0	1	1
ENSG00000197619	ZNF615	EFO_0000508	Family history of other specific disorders	genetic, familial or congenital disease	-0.319048	0.35	0.65	26
ENSG00000226167	AP4B1-AS1	EFO_0001069	"Endocrine, nutritional and metabolic diseases"	endocrine system disease	-0.0301192	0.295	0.705	1
ENSG00000092929	UNC13D	EFO_0004536	Serum levels of protein TBP	measurement	0.0946546	0.585	0.415	3
ENSG00000125170	DOK4	EFO_0000508	Family history of other specific disorders	genetic, familial or congenital disease	0.0677787	0.537	0.463	22
ENSG00000130005	GAMT	EFO_0004842	Eosinophill count	measurement	0.291322	0.984	0.016	1
ENSG00000116288	PARK7	EFO_0000729	Ulcerative colitis	gastrointestinal disease	-0.353142	0.414	0.586	2
ENSG00000009335	UBE3C	EFO_0004528	Mean corpuscular haemoglobin concentration	measurement	-0.119477	0.449	0.551	2
ENSG00000135821	GLUL	EFO_0004612	High-density lipoprotein 3 cholesterol levels	measurement	-0.065622	0.46	0.54	3
ENSG00000168575	SLC20A2	EFO_0004528	Mean corpuscular haemoglobin concentration	measurement	-0.0908781	0.45	0.55	5
ENSG00000197894	ADH5	EFO_0004617	Cystatin C levels (UKB data field 30720) (Gene-based burden)	measurement	0.0564467	1	0	1
ENSG00000116288	PARK7	EFO_0004312	Forced vital capacity (fvc)	measurement	0.19464	0.514	0.486	1
ENSG00000168096	ANKS3	EFO_0004995	Trunk fat-free mass	measurement	0.0671332	0.521	0.479	5
ENSG00000206474	OR10C1	EFO_0004309	Platelet count	measurement	0.013623	0.507	0.493	2
ENSG00000075975	MKRN2	EFO_0004617	Cystatin C levels (UKB data field 30720) (Gene-based burden)	measurement	-0.105019	0	1	1
ENSG00000198912	C1orf174	EFO_0004348	Hematocrit	measurement	-0.2449	0	1	1
ENSG00000205838	TTC23L	EFO_0004509	Hemoglobin [conditional]	measurement	0.18163	0.525	0.475	2
ENSG00000071564	TCF3	EFO_0005091	Monocyte count	measurement	-0.137051	0	1	1
ENSG00000129355	CDKN2D	MONDO_0005147	Probable type 1 diabetes (Gene-based burden)	pancreas disease	1.75159	1	0	1
ENSG00000166278	C2	EFO_0001379	Other endocrine disorders	endocrine system disease	-0.10006	0.408	0.592	1
ENSG00000106460	TMEM106B	HP_0000737	Recent easy annoyance or irritability	phenotype	0.151768	1	0	1
ENSG00000170092	SPDYE5	EFO_0000537	Hypertension	cardiovascular disease	-0.429875	0.38	0.62	1
ENSG00000132478	UNK	EFO_0009389	Sum eosinophil basophil counts	measurement	-2.99514	0	1	1
ENSG00000234745	HLA-B	MONDO_0005301	ICD10 G35: Multiple sclerosis (Gene-based burden)	immune system disease	-0.23758	0.338	0.662	40
ENSG00000160285	LSS	EFO_0004527	Mean corpuscular haemoglobin	measurement	0.0822516	1	0	1
ENSG00000115694	STK25	EFO_0004526	Mean corpuscular volume	measurement	-0.317804	0	1	1
ENSG00000100395	L3MBTL2	EFO_0004340	Body mass index (bmi)	measurement	0.817687	1	0	1
ENSG00000163823	CCR1	EFO_0009795	Urea levels (UKB data field 30670) (Gene-based burden)	measurement	-0.14045	0	1	1
ENSG00000182871	COL18A1	EFO_0004614	Apolipoprotein A levels	measurement	0.00434011	0.514	0.486	5
ENSG00000170266	GLB1	EFO_0004339	Standing height	measurement	0.175584	0.529	0.471	2
ENSG00000176058	TPRN	EFO_0001063	Hearing difficulty/problems: I am completely deaf (UKB data field 2247_99)	nervous system disease	-0.593422	0.227	0.773	12
ENSG00000143921	ABCG8	EFO_0004574	Total cholesterol levels	measurement	-0.191278	0.353	0.647	2
ENSG00000082641	NFE2L1	EFO_0004611	Low density lipoprotein cholesterol levels	measurement	-0.272905	0	1	1
ENSG00000110075	PPP6R3	EFO_0009188	Red blood cell (erythrocyte) distribution width	measurement	-0.111725	0.468	0.532	2
ENSG00000143553	SNAPIN	EFO_0000508	Family history of other specific disorders	genetic, familial or congenital disease	-0.0986235	0.485	0.515	1
ENSG00000148297	MED22	EFO_0009188	Red blood cell (erythrocyte) distribution width	measurement	0.231811	0.584	0.416	2
ENSG00000178038	ALS2CL	EFO_0004584	Mean platelet (thrombocyte) volume	measurement	0.410421	1	0	1
ENSG00000117616	RSRP1	EFO_0004696	Serum levels of protein SHBG	measurement	-0.0940057	0.464	0.536	2
ENSG00000154127	UBASH3B	EFO_0004833	Neutrophill count	measurement	-0.109939	0	1	1
ENSG00000162398	CIMAP2	EFO_0000508	Family history of other specific disorders	genetic, familial or congenital disease	0.0249595	0.525	0.475	8
ENSG00000100162	CENPM	EFO_0004337	Antonym | fi11	biological process	0.803697	1	0	1
ENSG00000111640	GAPDH	EFO_0004526	Mean corpuscular volume	measurement	0.0305451	0.516	0.484	3
ENSG00000015676	NUDCD3	EFO_0000508	Family history of other specific disorders	genetic, familial or congenital disease	0.110391	0.549	0.451	11
ENSG00000173786	CNP	EFO_0004696	Serum levels of protein SHBG	measurement	0.111992	0.537	0.463	2
ENSG00000036828	CASR	HP_0000121			-0.526284	0.261	0.739	943
ENSG00000173868	PHOSPHO1	MONDO_0004784	Asthma and allergy (more control exclusions)	respiratory or thoracic disease	-1.00276	0	1	1
ENSG00000101557	USP14	MONDO_0018076			0.207341	0.517	0.483	1
ENSG00000137745	MMP13	EFO_0000508	Family history of other specific disorders	genetic, familial or congenital disease	-0.476655	0.275	0.725	14
ENSG00000150893	FREM2	MONDO_0007410			-0.381497	0.317	0.683	107
ENSG00000107186	MPDZ	EFO_0009270	Heel bone mineral density (bmd) t-score, automated	measurement	0.0478723	0.541	0.459	2
ENSG00000169490	TM2D2	EFO_0007978	Red blood cell count	measurement	-0.0616503	0	1	1
ENSG00000125734	GPR108	EFO_0007988	White blood cell count	measurement	0.189933	1	0	1
ENSG00000154240	CEP112	EFO_0004736	Aspartate aminotransferase levels (UKB data field 30650) (Gene-based burden)	measurement	-0.054239	0.464	0.536	3
ENSG00000162298	SYVN1	HP_0000750			0.129571	0.544	0.456	2
ENSG00000156973	PDE6D	EFO_0004587	Lymphocyte count	measurement	-0.163038	0.461	0.539	2
ENSG00000067606	PRKCZ	EFO_0007986	Reticulocyte count	measurement	-0.183161	0	1	1
ENSG00000166825	ANPEP	EFO_0004735	Alanine aminotransferase levels (UKB data field 30620) (Gene-based burden)	measurement	0.0266329	0.53	0.47	4
ENSG00000170832	USP32	EFO_0004348	Hematocrit	measurement	0.639406	0.75	0.25	1
ENSG00000100290	BIK	EFO_0004584	Mean platelet (thrombocyte) volume	measurement	0.119876	0.508	0.492	2
ENSG00000120265	PCMT1	EFO_0000508	Family history of other specific disorders	genetic, familial or congenital disease	0.0536956	0.548	0.452	6
ENSG00000167325	RRM1	EFO_0010701	Mean reticulocyte volume (UKB data field 30260) (Gene-based burden)	measurement	-0.68981	0.106	0.894	6
ENSG00000126861	OMG	EFO_0004574	Total cholesterol levels	measurement	-0.249981	0	1	1
ENSG00000105127	AKAP8	EFO_0010700	High light scatter reticulocyte percentage (UKB data field 30290) (Gene-based burden)	measurement	0.272799	1	0	1
ENSG00000137310	TCF19	EFO_0000540	Other symptoms involving urinary system	immune system disease	-0.535818	0.122	0.878	3
ENSG00000170881	RNF139	EFO_0004541	Glycated haemoglobin HbA1c levels adjusted for BMI	measurement	-0.222822	0	1	1
ENSG00000164638	SLC29A4	EFO_0007800	Trunk fat percentage	measurement	0.204518	1	0	1
ENSG00000242372	EIF6	EFO_0004342	Waist circumference	measurement	-97.4352	0	1	1
ENSG00000189308	LIN54	EFO_0004528	Mean corpuscular haemoglobin concentration	measurement	-0.0811623	0.452	0.548	2
ENSG00000103245	CIAO3	EFO_0004338	Weight, manual entry	measurement	0.867911	1	0	1
ENSG00000143643	TTC13	EFO_0007984	Platelet distribution width	measurement	0.116521	1	0	1
ENSG00000180205	WFDC9	EFO_0000508	Family history of other specific disorders	genetic, familial or congenital disease	-0.00288992	0.509	0.491	10
ENSG00000152270	PDE3B	EFO_0000508	Family history of other specific disorders	genetic, familial or congenital disease	-0.341674	0.342	0.658	44
ENSG00000177663	IL17RA	EFO_0004842	Eosinophill count	measurement	0.0578722	0.537	0.463	3
ENSG00000205659	LIN52	EFO_0008328	Morning/evening person (chronotype)	measurement	-0.0921229	0	1	1
ENSG00000257949	TEN1	EFO_0004833	Neutrophill count	measurement	0.412386	1	0	1
ENSG00000108591	DRG2	EFO_0004713	FEV1 FVC ratio Z score (UKB data field 20258) (Gene-based burden)	measurement	0.413471	1	0	1
ENSG00000204542	C6orf15	EFO_0005676	Autoimmune hepatitis	gastrointestinal disease	-1.88481	0.093	0.907	2
ENSG00000140853	NLRC5	EFO_0001365	Macular degeneration | eye problems/disorders	disease of visual system	-1.05359	0	1	1
ENSG00000164690	SHH	MONDO_0007733			-0.594333	0.231	0.769	125
ENSG00000110917	MLEC	EFO_0004842	Eosinophill count	measurement	0.28557	1	0	1
ENSG00000162885	B3GALNT2	EFO_0004784	Age completed full time education	measurement	-0.370604	0	1	1
ENSG00000185614	INKA1	EFO_0008111	No | surgery/amputation of toe or leg	measurement	-3.25134	0	1	1
ENSG00000171060	C8orf74	EFO_0009388	Sum basophil neutrophil counts	measurement	-0.0176455	0.492	0.508	4
ENSG00000188536	HBA2	EFO_0010701	Mean reticulocyte volume (UKB data field 30260) (Gene-based burden)	measurement	1.22266	0.969	0.031	2
ENSG00000137767	SQOR	EFO_0003884	Chronic renal failure [ckd]	urinary system disease	-1.30331	0	1	1
ENSG00000183765	CHEK2	EFO_0004587	Lymphocyte count	measurement	-0.309804	0.432	0.568	4
ENSG00000204642	HLA-F	MONDO_0002562	Other demyelinating diseases of the central nervous system	nervous system disease	0.017343	0.499	0.501	2
ENSG00000035928	RFC1	EFO_0004995	Trunk fat-free mass	measurement	0.284639	1	0	1
ENSG00000104879	CKM	EFO_0010130	Accelerometer study data quality, good wear time (UKB data field 90015)	phenotype	-0.0336227	0	1	1
ENSG00000164307	ERAP1	EFO_0000508	Family history of other specific disorders	genetic, familial or congenital disease	-0.0383573	0.483	0.517	36
ENSG00000197165	SULT1A2	EFO_0008354	Number of incorrect matches in round	measurement	-0.0191196	0	1	1
ENSG00000108443	RPS6KB1	EFO_0000508	Family history of other specific disorders	genetic, familial or congenital disease	-0.0326988	0.481	0.519	9
ENSG00000173039	RELA	HP_0000964	Eczema/dermatitis | non-cancer illness code, self-reported	phenotype	2.92537	1	0	1
ENSG00000119614	VSX2	Orphanet_2542			-0.580332	0.223	0.777	272
ENSG00000198569	SLC34A3	EFO_0000508	Family history of other specific disorders	genetic, familial or congenital disease	-0.148292	0.426	0.574	52
ENSG00000008710	PKD1	MONDO_0020434			-0.0690506	0.485	0.515	1
ENSG00000109270	LAMTOR3	EFO_0007985	Platelet crit	measurement	0.198407	1	0	1
ENSG00000137343	ATAT1	EFO_0003894	Acne	integumentary system disease	0.0119822	0.511	0.489	1
ENSG00000214706	IFRD2	EFO_0010700	High light scatter reticulocyte percentage (UKB data field 30290) (Gene-based burden)	measurement	-0.258849	0.311	0.689	5
ENSG00000243660	ZNF487	EFO_0004541	Glycated haemoglobin HbA1c levels adjusted for BMI	measurement	-0.154772	0	1	1
ENSG00000180549	FUT7	EFO_0004541	Glycated haemoglobin HbA1c levels adjusted for BMI	measurement	0.860613	0.99	0.01	1
ENSG00000107863	ARHGAP21	EFO_0000508	Family history of other specific disorders	genetic, familial or congenital disease	-0.426593	0.305	0.695	66
ENSG00000228672	PROB1	EFO_0010899	Merkel cell polyomavirus VP1 antibody levels	measurement	-0.776997	0	1	1
ENSG00000128829	EIF2AK4	EFO_0006335	Systolic blood pressure, manual reading	measurement	-0.123448	0.465	0.535	2
ENSG00000197563	PIGN	MONDO_0013563			-0.51473	0.266	0.734	738
ENSG00000104824	HNRNPL	EFO_0000508	Family history of other specific disorders	genetic, familial or congenital disease	-0.391026	0.313	0.687	12
ENSG00000170445	HARS1	HP_0001270			0.795678	0.734	0.266	2
ENSG00000145358	DDIT4L	EFO_0004713	FEV1 FVC ratio Z score (UKB data field 20258) (Gene-based burden)	measurement	0.016619	0.494	0.506	2
ENSG00000156886	ITGAD	EFO_0007986	Reticulocyte count	measurement	0.0308395	1	0	1
ENSG00000185436	IFNLR1	EFO_0000508	Family history of other specific disorders	genetic, familial or congenital disease	-0.0892489	0.456	0.544	18
ENSG00000184939	ZFP90	EFO_0004526	Mean corpuscular volume	measurement	0.108423	0.574	0.426	5
ENSG00000150977	RILPL2	EFO_0003948	Gerd	gastrointestinal disease	-1.31588	0	1	1
ENSG00000137074	APTX	Orphanet_64753			-0.0565588	0.479	0.521	15
ENSG00000141385	AFG3L2	MONDO_0012450			-0.709461	0.174	0.826	71
ENSG00000100300	TSPO	EFO_0004833	Neutrophill count	measurement	0.0486591	0.537	0.463	2
ENSG00000116717	GADD45A	EFO_0005091	Monocyte count	measurement	-0.247439	0	1	1
ENSG00000169682	SPNS1	EFO_0010701	Mean reticulocyte volume (UKB data field 30260) (Gene-based burden)	measurement	0.0164674	0.503	0.497	2
ENSG00000086300	SNX10	EFO_0004587	Lymphocyte count	measurement	-0.0710024	0.461	0.539	3
ENSG00000179921	GPBAR1	EFO_0007986	Reticulocyte count	measurement	0.262765	0.577	0.423	5
ENSG00000234745	HLA-B	EFO_0009253	Immature reticulocyte fraction	measurement	0.0222883	0.512	0.488	3
ENSG00000146535	GNA12	EFO_0004312	Forced vital capacity (fvc)	measurement	-0.0183064	0.485	0.515	3
ENSG00000166558	SLC38A8	MONDO_0012216			-0.534204	0.251	0.749	15
ENSG00000143473	KCNH1	EFO_0000508	Family history of other specific disorders	genetic, familial or congenital disease	-0.714562	0.18	0.82	23
ENSG00000148926	ADM	EFO_0004614	Apolipoprotein A levels	measurement	0.070784	0.545	0.455	2
ENSG00000166908	PIP4K2C	EFO_0000508	Family history of other specific disorders	genetic, familial or congenital disease	0.0617493	0.522	0.478	7
ENSG00000132470	ITGB4	Orphanet_79400			-0.764391	0.182	0.818	10
ENSG00000157388	CACNA1D	EFO_0004339	Standing height	measurement	-0.228901	0	1	1
ENSG00000010278	CD9	EFO_0007985	Platelet crit	measurement	0.015298	0.501	0.499	2
ENSG00000147099	HDAC8	EFO_0007824	Pattern 4 | hair/balding pattern	measurement	-0.158783	0.445	0.555	1
ENSG00000172301	COPRS	EFO_0003923	Heel bone mineral density (bmd) t-score, automated (right)	measurement	-0.14982	0	1	1
ENSG00000182247	UBE2E2	EFO_0008393	Mean time to correctly identify matches	measurement	-0.0368318	0.487	0.513	2
ENSG00000124721	DNAH8	HP_0002205			-0.112935	0.487	0.513	1
ENSG00000135903	PAX3	EFO_0004238	Hearing loss	nervous system disease	-0.538641	0.296	0.704	2
ENSG00000140443	IGF1R	EFO_0000508	Family history of other specific disorders	genetic, familial or congenital disease	0.23412	0.627	0.373	33
ENSG00000177476	OR2G3	EFO_0009253	Immature reticulocyte fraction	measurement	0.158679	0.617	0.383	3
ENSG00000204396	VWA7	EFO_0000508	Family history of other specific disorders	genetic, familial or congenital disease	0.297058	0.633	0.367	37
ENSG00000187446	CHP1	EFO_0009390	Sum neutrophil eosinophil counts	measurement	-0.670161	0.403	0.597	1
ENSG00000137710	RDX	EFO_0004339	Standing height	measurement	-0.135595	0	1	1
ENSG00000146540	C7orf50	EFO_0004574	Total cholesterol levels	measurement	-0.154605	0.449	0.551	2
ENSG00000198700	IPO9	EFO_0001645	Heart disease | illnesses of adopted siblings	cardiovascular disease	-0.821808	0	1	1
ENSG00000143569	UBAP2L	EFO_0008002	Strenuous sports | types of physical activity in last 4 weeks	measurement	0.0357503	1	0	1
ENSG00000149932	TMEM219	EFO_0002609	Juvenile rheumatoid arthritis	musculoskeletal or connective tissue disease	2.59071	1	0	1
ENSG00000111275	ALDH2	EFO_0004574	Total cholesterol levels	measurement	0.112229	0.573	0.427	2
ENSG00000162616	DNAJB4	EFO_0004617	Cystatin C levels (UKB data field 30720) (Gene-based burden)	measurement	-0.0772965	0	1	1
ENSG00000262664	OVCA2	EFO_0000508	Family history of other specific disorders	genetic, familial or congenital disease	0.0551402	0.534	0.466	16
ENSG00000101384	JAG1	EFO_0004514	Heel quantitative ultrasound index (qui), direct entry (right)	measurement	-1.22916	0.046	0.954	6
ENSG00000115641	FHL2	Orphanet_247			-0.140335	0.482	0.518	1
ENSG00000130203	APOE	EFO_0004339	Standing height	measurement	-0.00488657	0.494	0.506	3
ENSG00000162585	FAAP20	EFO_0004995	Trunk fat-free mass	measurement	-0.00188582	0.498	0.502	3
ENSG00000012779	ALOX5	EFO_0004587	Lymphocyte count	measurement	-0.0319914	0.483	0.517	4
ENSG00000090861	AARS1	MONDO_0015626			-0.388872	0.306	0.694	115
ENSG00000117335	CD46	EFO_0004995	Trunk fat-free mass	measurement	-0.0597257	0.482	0.518	2
ENSG00000197961	ZNF121	EFO_0000508	Family history of other specific disorders	genetic, familial or congenital disease	0.0399485	0.51	0.49	13
ENSG00000136933	RABEPK	EFO_0004908	Testosterone to estradiol ratio	measurement	0.389258	1	0	1
ENSG00000139618	BRCA2	MONDO_0003193			-0.155573	0.48	0.52	1
ENSG00000204614	TRIM40	GO_0042493	Salicylates causing adverse effects in therapeutic use (PheCode 965.3)	injury, poisoning or other complication	0.0502488	0.51	0.49	2
ENSG00000120942	UBIAD1	MONDO_0007374			-0.10144	0.447	0.553	87
ENSG00000128602	SMO	EFO_0000729	Ulcerative colitis	gastrointestinal disease	0.238321	1	0	1
ENSG00000162604	TM2D1	EFO_0004308	Decreased white blood cell count	measurement	-0.172948	0	1	1
ENSG00000197891	SLC22A12	MONDO_0009071			-0.28163	0.362	0.638	102
ENSG00000181513	ACBD4	EFO_0009188	Red blood cell (erythrocyte) distribution width	measurement	-0.691934	0	1	1
ENSG00000180346	TIGD2	EFO_0004614	Apolipoprotein A levels	measurement	-0.304008	0	1	1
ENSG00000100347	SAMM50	EFO_0020067	Diacylglycerol_38:5_[M+H-H2O]1+ levels	measurement	-0.43704	0	1	1
ENSG00000129991	TNNI3	EFO_0010953			-0.206709	0.417	0.583	11
ENSG00000130340	SNX9	EFO_0000508	Family history of other specific disorders	genetic, familial or congenital disease	0.0277452	0.51	0.49	12
ENSG00000204531	POU5F1	EFO_0010133	Diabetic maculopathy in type 2 diabetes	disease of visual system	0.0148357	0.49	0.51	5
ENSG00000008710	PKD1	EFO_0004533	Alkaline phosphatase levels (UKB data field 30610) (Gene-based burden)	measurement	0.0713279	0.554	0.446	14
ENSG00000125850	OVOL2	EFO_0000508	Family history of other specific disorders	genetic, familial or congenital disease	0.0937716	0.553	0.447	10
ENSG00000106692	FKTN	EFO_0010953			0.0837438	0.536	0.464	7
ENSG00000172638	EFEMP2	EFO_0007800	Trunk fat percentage	measurement	0.465065	1	0	1
ENSG00000084112	SSH1	EFO_0004612	High-density lipoprotein 3 cholesterol levels	measurement	-0.166028	0.01	0.99	1
ENSG00000129993	CBFA2T3	EFO_0003924	Other | anaesthetics administered post delivery	phenotype	-0.0135636	0.484	0.516	5
ENSG00000205531	NAP1L4	EFO_0004842	Eosinophill count	measurement	0.00581458	0.493	0.507	4
ENSG00000213676	ATF6B	EFO_0000400	Diabetes mellitus	pancreas disease	-0.792395	0.183	0.817	2
ENSG00000146374	RSPO3	EFO_0004908	Testosterone to estradiol ratio	measurement	-0.141447	0	1	1
ENSG00000130856	ZNF236	HP_0001263			-0.0983299	0.485	0.515	1
ENSG00000168710	AHCYL1	EFO_1000627	Other disorders of thyroid	endocrine system disease	0.0209234	0.839	0.161	1
ENSG00000111145	ELK3	EFO_0000508	Family history of other specific disorders	genetic, familial or congenital disease	0.121578	0.552	0.448	11
ENSG00000172009	THOP1	EFO_0004574	Total cholesterol levels	measurement	0.105975	1	0	1
ENSG00000183454	GRIN2A	Orphanet_1945	Benign childhood epilepsy with centro-temporal spikes	genetic, familial or congenital disease	-0.476896	0.264	0.736	1343
ENSG00000213676	ATF6B	EFO_0003770	Diabetic retinopathy	disease of visual system	-0.0262324	0.464	0.536	1
ENSG00000183230	CTNNA3	EFO_0000407	ICD10 I42.0: Dilated cardiomyopathy (Gene-based burden)	cardiovascular disease	0.124321	0.551	0.449	2
ENSG00000134363	FST	EFO_0004696	Serum levels of protein SHBG	measurement	0.00872671	0.496	0.504	4
ENSG00000152942	RAD17	EFO_0004518	Creatinine levels (UKB data field 30700) (Gene-based burden)	measurement	-0.697802	0	1	1
ENSG00000138347	MYPN	EFO_0700036			-0.393721	0.315	0.685	976
ENSG00000166225	FRS2	EFO_0004833	Neutrophill count	measurement	-0.502074	0	1	1
ENSG00000244754	N4BP2L2	EFO_0007984	Platelet distribution width	measurement	-0.0330977	0.469	0.531	2
ENSG00000049656	CLPTM1L	EFO_0009555	ICD10 N50: Other and unspecified disorders of male genital organs (Gene-based burden)	reproductive system or breast disease	-0.522556	0.186	0.814	2
ENSG00000131127	ZNF141	EFO_0000508	Family history of other specific disorders	genetic, familial or congenital disease	-0.424546	0.288	0.712	13
ENSG00000160867	FGFR4	EFO_0004339	Standing height	measurement	0.0703568	0.555	0.445	5
ENSG00000204469	PRRC2A	CHEBI_5931	Insulin | medication for cholesterol, blood pressure or diabetes	Uncategorised	0.141459	0.575	0.425	9
ENSG00000103253	HAGHL	EFO_0005409	Trunk predicted mass	measurement	0.180786	1	0	1
ENSG00000139187	KLRG1	EFO_0004995	Trunk fat-free mass	measurement	0.00218384	0.516	0.484	4
ENSG00000177989	CIMAP1B	EFO_0007986	Reticulocyte count	measurement	0.0188927	0.512	0.488	3
ENSG00000113302	IL12B	EFO_0000508	Family history of other specific disorders	genetic, familial or congenital disease	-0.00363858	0.494	0.506	11
ENSG00000103507	BCKDK	EFO_0004842	Eosinophill count	measurement	0.0929791	0.552	0.448	2
ENSG00000197375	SLC22A5	EFO_0009801	Number of self-reported non-cancer illnesses	Uncategorised	-3.72705	0	1	1
ENSG00000145545	SRD5A1	EFO_0007777	Basal metabolic rate	measurement	-4.74767	0.164	0.836	1
ENSG00000152234	ATP5F1A	EFO_0004541	Glycated haemoglobin HbA1c levels adjusted for BMI	measurement	0.0140406	0.493	0.507	2
ENSG00000131095	GFAP	EFO_0006941	Hand grip strength (right)	measurement	-0.00435341	0.495	0.505	2
ENSG00000157259	GATAD1	EFO_0005409	Trunk predicted mass	measurement	-3.41507	0	1	1
ENSG00000175084	DES	EFO_0004244	Interstitial lung disease | non-cancer illness code, self-reported	respiratory or thoracic disease	-0.243317	0.467	0.533	1
ENSG00000138640	FAM13A	EFO_0009718	Peak expiratory flow (pef)	measurement	0.0266722	1	0	1
ENSG00000127914	AKAP9	EFO_0009492	Cardiac arrest	cardiovascular disease	-0.0808204	0.462	0.538	2
ENSG00000008441	NFIX	HP_0011800			-0.158456	0.477	0.523	1
ENSG00000079974	RABL2B	EFO_0004530	Triglyceride levels	measurement	-0.385174	0	1	1
ENSG00000152242	ARK2N	EFO_0004528	Mean corpuscular haemoglobin concentration	measurement	-0.127355	0.423	0.577	8
ENSG00000131435	PDLIM4	EFO_0007994	Neutrophil percentage of granulocytes	measurement	0.00216826	0.505	0.495	3
ENSG00000170892	TSEN34	EFO_0004344	Birth weight of first child	measurement	-0.0627446	0	1	1
ENSG00000158604	TMED4	HP_0003124	Hypercholesterolemia	phenotype	0.07917	0.543	0.457	2
ENSG00000081692	JMJD4	EFO_0011011	Sitting height	measurement	0.0139582	0.487	0.513	2
ENSG00000107104	KANK1	EFO_0007814	3mm regularity index (left)	measurement	0.907722	1	0	1
ENSG00000101438	SLC32A1	HP_0011342			-0.209538	0.471	0.529	1
ENSG00000159640	ACE	EFO_0000319	Circulatory disease nec	cardiovascular disease	0.299248	0.706	0.294	1
ENSG00000174791	RIN1	EFO_0004611	Low density lipoprotein cholesterol levels	measurement	-0.0788407	0	1	1
ENSG00000158828	PINK1	EFO_0004614	Apolipoprotein A levels	measurement	0.2123	1	0	1
ENSG00000168148	H3-4	EFO_0000508	Family history of other specific disorders	genetic, familial or congenital disease	0.0718535	0.553	0.447	6
ENSG00000169876	MUC17	EFO_0004584	Mean platelet (thrombocyte) volume	measurement	-0.00112051	0.512	0.488	5
ENSG00000079435	LIPE	EFO_0000508	Family history of other specific disorders	genetic, familial or congenital disease	-0.213975	0.407	0.593	55
ENSG00000082641	NFE2L1	EFO_0004617	Cystatin C levels (UKB data field 30720) (Gene-based burden)	measurement	-0.267337	0	1	1
ENSG00000203760	CENPW	EFO_0004338	Weight, manual entry	measurement	-0.462545	0	1	1
ENSG00000111012	CYP27B1	Orphanet_289157			-0.488247	0.271	0.729	42
ENSG00000106799	TGFBR1	Orphanet_285014			-0.489565	0.269	0.731	619
ENSG00000088298	EDEM2	EFO_1001375	Ischemic heart disease	cardiovascular disease	-0.365752	0	1	1
ENSG00000198910	L1CAM	MONDO_0017140			0.0483698	0.505	0.495	17
ENSG00000063180	CA11	EFO_0004587	Lymphocyte count	measurement	0.103475	0.554	0.446	2
ENSG00000111252	SH2B3	EFO_1000897	Type 1 diabetes with ketoacidosis (PheCode 250.11)	pancreas disease	2.94275	1	0	1
ENSG00000167394	ZNF668	EFO_0004995	Trunk fat-free mass	measurement	-0.0600238	0.46	0.54	4
ENSG00000174721	FGFBP3	EFO_0007988	White blood cell count	measurement	0.0979332	1	0	1
ENSG00000234444	ZNF736	EFO_0000508	Family history of other specific disorders	genetic, familial or congenital disease	-0.52183	0.237	0.763	16
ENSG00000185519	FAM131C	EFO_0004611	Low density lipoprotein cholesterol levels	measurement	0.0267066	0.497	0.503	2
ENSG00000181649	PHLDA2	EFO_0004838	Calcium levels (UKB data field 30680) (Gene-based burden)	measurement	0.395497	1	0	1
ENSG00000123411	IKZF4	EFO_0003956	Hayfever, allergic rhinitis or eczema | blood clot, dvt, bronchitis, emphysema, asthma, rhinitis, eczema, allergy diagnosed by doctor	respiratory or thoracic disease	-0.167172	0	1	1
ENSG00000185989	RASA3	EFO_0007800	Trunk fat percentage	measurement	1.00399	1	0	1
ENSG00000158089	GALNT14	EFO_0009051			-0.158783	0.445	0.555	1
ENSG00000196260	SFTA2	EFO_0007988	White blood cell count	measurement	-0.11081	0.442	0.558	5
ENSG00000234745	HLA-B	EFO_0007937	Serum levels of protein IRF6	measurement	0.234676	0.659	0.341	32
ENSG00000124116	WFDC3	EFO_0004584	Mean platelet (thrombocyte) volume	measurement	0.0147241	0.516	0.484	6
ENSG00000198053	SIRPA	EFO_0003913	Angina pectoris	phenotype	-0.181445	0.472	0.528	1
ENSG00000257108	NHLRC4	EFO_0010700	High light scatter reticulocyte percentage (UKB data field 30290) (Gene-based burden)	measurement	0.276063	0.706	0.294	2
ENSG00000258839	MC1R	EFO_0004995	Trunk fat-free mass	measurement	-0.537398	0	1	1
ENSG00000139722	VPS37B	EFO_0000275	Atrial fibrillation | non-cancer illness code, self-reported	cardiovascular disease	0.428101	1	0	1
ENSG00000185800	DMWD	EFO_0011011	Sitting height	measurement	0.791773	1	0	1
ENSG00000122033	MTIF3	EFO_0004980	Appendicular lean mass	measurement	0.627585	1	0	1
ENSG00000196419	XRCC6	EFO_0007990	Neutrophill percentage	measurement	0.208811	0.526	0.474	2
ENSG00000227268	KLLN	MONDO_0016063			0.00622916	0.5	0.5	16
ENSG00000108823	SGCA	MONDO_0015152			0.106635	0.556	0.444	11
ENSG00000223865	HLA-DPB1	EFO_1000627	Other disorders of thyroid	endocrine system disease	0.106977	0.526	0.474	26
ENSG00000107290	SETX	HP_0001258			-0.0685545	0.486	0.514	1
ENSG00000163902	RPN1	EFO_0004819	Resistin levels	measurement	-0.416666	0	1	1
ENSG00000189067	LITAF	EFO_0000384	Regional enteritis	gastrointestinal disease	0.398358	1	0	1
ENSG00000158445	KCNB1	MONDO_0100062			-0.615702	0.215	0.785	471
ENSG00000109846	CRYAB	EFO_0000407	ICD10 I42.0: Dilated cardiomyopathy (Gene-based burden)	cardiovascular disease	-0.419012	0.348	0.652	2
ENSG00000170234	PWWP2A	EFO_0000508	Family history of other specific disorders	genetic, familial or congenital disease	-0.575813	0.232	0.768	17
ENSG00000123243	ITIH5	EFO_0004614	Apolipoprotein A levels	measurement	0.0531295	1	0	1
ENSG00000181690	PLAG1	HP_0001249			-0.068902	0.485	0.515	1
ENSG00000139620	KANSL2	EFO_0004587	Lymphocyte count	measurement	0.163725	0.557	0.443	2
ENSG00000204444	APOM	EFO_0006336	Diastolic blood pressure, manual reading	measurement	0.585262	0.843	0.157	2
ENSG00000083223	TUT7	EFO_0000508	Family history of other specific disorders	genetic, familial or congenital disease	-0.011258	0.492	0.508	16
ENSG00000104884	ERCC2	EFO_0007984	Platelet distribution width	measurement	-0.0571119	0.461	0.539	3
ENSG00000114902	SPCS1	EFO_0004528	Mean corpuscular haemoglobin concentration	measurement	-0.225276	0	1	1
ENSG00000113368	LMNB1	Orphanet_99027			0.0269085	0.507	0.493	48
ENSG00000173559	NABP1	EFO_0006335	Systolic blood pressure, manual reading	measurement	0.156233	0.516	0.484	2
ENSG00000166479	TMX3	EFO_0000508	Family history of other specific disorders	genetic, familial or congenital disease	-0.147618	0.445	0.555	8
ENSG00000122367	LDB3	MONDO_0024573			0.00434384	0.514	0.486	6
ENSG00000215695	RSC1A1	EFO_0000508	Family history of other specific disorders	genetic, familial or congenital disease	-0.308519	0.361	0.639	26
ENSG00000184117	NIPSNAP1	EFO_0004530	Triglyceride levels	measurement	0.151675	1	0	1
ENSG00000213160	KLHL23	EFO_0004309	Platelet count	measurement	0.0678084	0.541	0.459	3
ENSG00000054983	GALC	HP_0001518			0.773379	0.691	0.309	2
ENSG00000055118	KCNH2	HP_0001657			-0.572905	0.253	0.747	1806
ENSG00000125970	RALY	EFO_0004530	Triglyceride levels	measurement	0.393248	1	0	1
ENSG00000143436	MRPL9	EFO_0001645	Heart disease | illnesses of adopted siblings	cardiovascular disease	0.504453	1	0	1
ENSG00000137267	TUBB2A	EFO_0004527	Mean corpuscular haemoglobin	measurement	0.0232643	0.508	0.492	2
ENSG00000148688	RPP30	EFO_0000508	Family history of other specific disorders	genetic, familial or congenital disease	-0.141713	0.429	0.571	12
ENSG00000068028	RASSF1	EFO_0004337	Antonym | fi11	biological process	-0.397522	0	1	1
ENSG00000144579	CTDSP1	EFO_0007986	Reticulocyte count	measurement	0.218088	0.517	0.483	3
ENSG00000166147	FBN1	MONDO_0018096			-0.457952	0.273	0.727	510
ENSG00000007944	MYLIP	EFO_0004611	Low density lipoprotein cholesterol levels	measurement	0.24474	0.538	0.462	2
ENSG00000132300	PTCD3	MONDO_0033631			0.00601291	0.521	0.479	4
ENSG00000077420	APBB1IP	EFO_0009389	Sum eosinophil basophil counts	measurement	0.295232	1	0	1
ENSG00000128274	A4GALT	EFO_0004509	Hemoglobin [conditional]	measurement	-0.0139616	0.485	0.515	3
ENSG00000181274	FRAT2	EFO_0000508	Family history of other specific disorders	genetic, familial or congenital disease	0.126068	0.56	0.44	11
ENSG00000204130	RUFY2	EFO_0005409	Trunk predicted mass	measurement	-0.0814833	0	1	1
ENSG00000243649	CFB	EFO_0003779	Chronic lymphocytic thyroiditis	endocrine system disease	0.0258583	0.497	0.503	2
ENSG00000101003	GINS1	EFO_0004995	Trunk fat-free mass	measurement	-0.00409566	0.505	0.495	4
ENSG00000127838	PNKD	EFO_0009605	Diseases of pancreas	pancreas disease	0.116124	1	0	1
ENSG00000277224	H2BC7	EFO_0004528	Mean corpuscular haemoglobin concentration	measurement	0.022191	0.528	0.472	5
ENSG00000153563	CD8A	EFO_0000508	Family history of other specific disorders	genetic, familial or congenital disease	0.055957	0.534	0.466	5
ENSG00000011376	LARS2	MONDO_0009637			0.398036	0.609	0.391	2
ENSG00000169509	CRCT1	EFO_0000701	Degenerative skin conditions and other dermatoses	integumentary system disease	-2.42527	0.054	0.946	2
ENSG00000091536	MYO15A	EFO_0001063	Hearing difficulty/problems: I am completely deaf (UKB data field 2247_99)	nervous system disease	-0.491311	0.263	0.737	497
ENSG00000198870	STKLD1	EFO_0003827	Blood clot in the lung | blood clot, dvt, bronchitis, emphysema, asthma, rhinitis, eczema, allergy diagnosed by doctor	cardiovascular disease	-0.0542785	0.487	0.513	1
ENSG00000172031	EPHX4	EFO_0000508	Family history of other specific disorders	genetic, familial or congenital disease	0.271349	0.626	0.374	10
ENSG00000188611	ASAH2	EFO_0004518	Creatinine levels (UKB data field 30700) (Gene-based burden)	measurement	0.0207453	0.513	0.487	3
ENSG00000187240	DYNC2H1	EFO_1001375	Ischemic heart disease	cardiovascular disease	1.13555	1	0	1
ENSG00000283787	PRR33	EFO_0004325	High blood pressure | vascular/heart problems diagnosed by doctor	measurement	0.147271	0.573	0.427	2
ENSG00000115665	SLC5A7	Orphanet_98914			-0.407171	0.296	0.704	337
ENSG00000124459	ZNF45	EFO_0000508	Family history of other specific disorders	genetic, familial or congenital disease	-0.421123	0.312	0.688	33
ENSG00000160712	IL6R	EFO_0001645	Heart disease | illnesses of adopted siblings	cardiovascular disease	-0.0439408	0	1	1
ENSG00000168653	NDUFS5	EFO_0004526	Mean corpuscular volume	measurement	-0.0934869	0.481	0.519	3
ENSG00000141753	IGFBP4	EFO_0004570	Total bilirubin levels (UKB data field 30840) (Gene-based burden)	measurement	0.188823	1	0	1
ENSG00000180979	LRRC57	EFO_0000508	Family history of other specific disorders	genetic, familial or congenital disease	-0.571179	0.271	0.729	3
ENSG00000147459	DOCK5	EFO_0004339	Standing height	measurement	-0.0494551	0.469	0.531	3
ENSG00000204305	AGER	EFO_0009459	Rheumatoid arthritis (ACPA-positive)	musculoskeletal or connective tissue disease	-0.883497	0.362	0.638	2
ENSG00000115828	QPCT	EFO_0004838	Calcium levels (UKB data field 30680) (Gene-based burden)	measurement	-0.240089	0	1	1
ENSG00000168268	NT5DC2	EFO_0004531	Urate levels (UKB data field 30880) (Gene-based burden)	measurement	-0.0328925	0.478	0.522	3
ENSG00000022840	RNF10	EFO_0004348	Hematocrit	measurement	0.201952	1	0	1
ENSG00000204385	SLC44A4	EFO_0003767	Inflammatory bowel disease and other gastroenteritis and colitis	gastrointestinal disease	-0.485727	0.188	0.812	3
ENSG00000143537	ADAM15	EFO_0000508	Family history of other specific disorders	genetic, familial or congenital disease	-0.516605	0.265	0.735	43
ENSG00000168724	DNAJC21	HP_0100543	Mild cognitive impairment	phenotype	-0.158783	0.445	0.555	1
ENSG00000132382	MYBBP1A	EFO_0000508	Family history of other specific disorders	genetic, familial or congenital disease	-0.430097	0.29	0.71	98
ENSG00000196189	SEMA4A	EFO_0005090	Basophill count	measurement	-0.0171148	0.483	0.517	3
ENSG00000148296	SURF6	EFO_0004570	Total bilirubin levels (UKB data field 30840) (Gene-based burden)	measurement	-0.419184	0	1	1
ENSG00000150527	MIA2	EFO_0007984	Platelet distribution width	measurement	0.08374	0.509	0.491	2
ENSG00000127914	AKAP9	EFO_0004842	Eosinophill count	measurement	0.148387	0.612	0.388	3
ENSG00000158793	NIT1	EFO_0004527	Mean corpuscular haemoglobin	measurement	-0.111252	0	1	1
ENSG00000188938	FAM120AOS	EFO_0008354	Number of incorrect matches in round	measurement	0.443267	1	0	1
ENSG00000165730	STOX1	EFO_0007986	Reticulocyte count	measurement	0.015196	1	0	1
ENSG00000083093	PALB2	EFO_0004906			-0.16677	0.467	0.533	1
ENSG00000162614	NEXN	EFO_0000407	ICD10 I42.0: Dilated cardiomyopathy (Gene-based burden)	cardiovascular disease	-0.627987	0.228	0.772	6
ENSG00000175619	OR4B1	EFO_0004980	Appendicular lean mass	measurement	0.00470834	0.506	0.494	3
ENSG00000243509	TNFRSF6B	EFO_0003956	Hayfever, allergic rhinitis or eczema | blood clot, dvt, bronchitis, emphysema, asthma, rhinitis, eczema, allergy diagnosed by doctor	respiratory or thoracic disease	0.195634	0.651	0.349	7
ENSG00000145332	KLHL8	EFO_0004305	Nucleated red blood cell count	measurement	0.210709	0.536	0.464	2
ENSG00000205643	CDPF1	EFO_0004339	Standing height	measurement	0.152289	0.539	0.461	2
ENSG00000182173	TSEN54	EFO_0004838	Calcium levels (UKB data field 30680) (Gene-based burden)	measurement	-0.157774	0	1	1
ENSG00000105329	TGFB1	EFO_0004980	Appendicular lean mass	measurement	0.114947	1	0	1
ENSG00000173402	DAG1	EFO_0009588	Fed-up feelings	measurement	-0.312193	0	1	1
ENSG00000105726	ATP13A1	EFO_0004338	Weight, manual entry	measurement	-0.638045	0	1	1
ENSG00000112763	BTN2A1	MONDO_0021681	Sexually transmitted infections (not hiv or hepatitis)	infectious disease	0.0757166	0.503	0.497	2
ENSG00000066230	SLC9A3	EFO_0004607	Ulceration of intestine	gastrointestinal disease	-0.139802	0.37	0.63	1
ENSG00000100412	ACO2	EFO_0005090	Basophill count	measurement	0.17218	1	0	1
ENSG00000198650	TAT	EFO_0000508	Family history of other specific disorders	genetic, familial or congenital disease	0.142207	0.553	0.447	4
ENSG00000177663	IL17RA	EFO_0004308	Decreased white blood cell count	measurement	0.188582	0.677	0.323	4
ENSG00000012048	BRCA1	Orphanet_145			-0.60995	0.216	0.784	8430
ENSG00000204531	POU5F1	EFO_0000508	Family history of other specific disorders	genetic, familial or congenital disease	-0.087482	0.48	0.52	6
ENSG00000130956	HABP4	EFO_0004584	Mean platelet (thrombocyte) volume	measurement	0.0075476	0.497	0.503	3
ENSG00000064547	LPAR2	EFO_0004530	Triglyceride levels	measurement	0.918617	1	0	1
ENSG00000188771	PLET1	EFO_0009270	Heel bone mineral density (bmd) t-score, automated	measurement	0.316176	0.73	0.27	2
ENSG00000106948	AKNA	EFO_0004533	Alkaline phosphatase levels (UKB data field 30610) (Gene-based burden)	measurement	-0.124485	0	1	1
ENSG00000181315	ZNF322	EFO_0000405	Anal and rectal conditions	Uncategorised	-0.156266	0.472	0.528	2
ENSG00000001617	SEMA3F	MONDO_0005148	Type 2 diabetes	pancreas disease	-0.273637	0	1	1
ENSG00000130734	ATG4D	EFO_0004615	Serum levels of protein APOB	measurement	0.183085	0.641	0.359	2
ENSG00000140522	RLBP1	EFO_0000508	Family history of other specific disorders	genetic, familial or congenital disease	-0.109025	0.454	0.546	7
ENSG00000271605	MILR1	EFO_0004713	FEV1 FVC ratio Z score (UKB data field 20258) (Gene-based burden)	measurement	0.131409	1	0	1
ENSG00000087111	PIGS	EFO_0004309	Platelet count	measurement	-0.130463	0	1	1
ENSG00000179344	HLA-DQB1	EFO_0004265	Peripheral artery disease x smoking status interaction	cardiovascular disease	-0.118754	0.447	0.553	8
ENSG00000167578	RAB4B	EFO_0004318	Previously smoked cigarettes on most/all days	biological process	-0.0104572	0.49	0.51	2
ENSG00000127663	KDM4B	EFO_0004530	Triglyceride levels	measurement	0.103215	1	0	1
ENSG00000113851	CRBN	MONDO_0014850			-0.523586	0.254	0.746	13
ENSG00000166275	BORCS7	EFO_0004348	Hematocrit	measurement	0.031647	1	0	1
ENSG00000256762	STH	EFO_0007937	Serum levels of protein IRF6	measurement	0.025332	0.507	0.493	17
ENSG00000087086	FTL	EFO_0004526	Mean corpuscular volume	measurement	0.129068	1	0	1
ENSG00000244486	SCARF2	EFO_0004314	Forced expiratory volume in 1-second (fev1)	measurement	0.0443685	0.538	0.462	2
ENSG00000118579	MED28	EFO_0004980	Appendicular lean mass	measurement	0.00271612	0.516	0.484	5
ENSG00000129351	ILF3	EFO_0004338	Weight, manual entry	measurement	-2.79617	0	1	1
ENSG00000177465	ACOT4	EFO_0004980	Appendicular lean mass	measurement	0.0496922	1	0	1
ENSG00000182093	GET1	EFO_0004908	Testosterone to estradiol ratio	measurement	-0.057799	0.459	0.541	2
ENSG00000167580	AQP2	MONDO_0004634	Venous complications and haemorrhoids in pregnancy	pregnancy or perinatal disease	-1.5064	0	1	1
ENSG00000179148	ALOXE3	EFO_0000508	Family history of other specific disorders	genetic, familial or congenital disease	-0.310754	0.343	0.657	31
ENSG00000164398	ACSL6	EFO_0005409	Trunk predicted mass	measurement	-153.715	0	1	1
ENSG00000175182	FAM131A	EFO_0007985	Platelet crit	measurement	-0.352271	0.28	0.72	4
ENSG00000141380	SS18	EFO_1000627	Other disorders of thyroid	endocrine system disease	0.0549715	1	0	1
ENSG00000165617	DACT1	EFO_0004528	Mean corpuscular haemoglobin concentration	measurement	0.377781	1	0	1
ENSG00000143622	RIT1	EFO_0000508	Family history of other specific disorders	genetic, familial or congenital disease	-0.444696	0.291	0.709	11
ENSG00000168917	SLC35G2	EFO_0007985	Platelet crit	measurement	-0.0471326	0.464	0.536	2
ENSG00000144320	LNPK	EFO_0000508	Family history of other specific disorders	genetic, familial or congenital disease	-0.0722229	0.484	0.516	1
ENSG00000122986	HVCN1	EFO_0005854	Allergic rhinitis	respiratory or thoracic disease	-9.82015	0	1	1
ENSG00000148377	IDI2	EFO_0000508	Family history of other specific disorders	genetic, familial or congenital disease	-0.358396	0.344	0.656	14
ENSG00000197728	RPS26	EFO_0009749	Age first had sexual intercourse	measurement	0.0127006	0.494	0.506	2
ENSG00000244414	CFHR1	MONDO_0016244			0.101812	0.542	0.458	2
ENSG00000047578	KATNIP	MONDO_0018772			-0.514898	0.262	0.738	12
ENSG00000171056	SOX7	EFO_0006335	Systolic blood pressure, manual reading	measurement	7.49718	1	0	1
ENSG00000187054	TMPRSS11A	EFO_0000508	Family history of other specific disorders	genetic, familial or congenital disease	-0.0274425	0.482	0.518	20
ENSG00000196502	SULT1A1	EFO_0004570	Total bilirubin levels (UKB data field 30840) (Gene-based burden)	measurement	-0.00539629	0.506	0.494	4
ENSG00000100284	TOM1	EFO_0004611	Low density lipoprotein cholesterol levels	measurement	0.0841305	1	0	1
ENSG00000108839	ALOX12	EFO_0004587	Lymphocyte count	measurement	0.107026	1	0	1
ENSG00000183864	TOB2	EFO_0000508	Family history of other specific disorders	genetic, familial or congenital disease	0.0966914	0.555	0.445	10
ENSG00000111011	RSRC2	EFO_0007777	Basal metabolic rate	measurement	-0.305271	0.47	0.53	1
ENSG00000182223	ZAR1	EFO_0004309	Platelet count	measurement	-0.00882512	0.481	0.519	2
ENSG00000112337	SLC17A2	EFO_0005409	Trunk predicted mass	measurement	-0.150152	0.388	0.612	2
ENSG00000096696	DSP	EFO_0004713	FEV1 FVC ratio Z score (UKB data field 20258) (Gene-based burden)	measurement	-0.0409452	0	1	1
ENSG00000187764	SEMA4D	EFO_0004526	Mean corpuscular volume	measurement	0.0671467	0.541	0.459	2
ENSG00000198734	F5	EFO_0007937	Serum levels of protein IRF6	measurement	-0.0568144	0.482	0.518	6
ENSG00000021461	CYP3A43	EFO_0004344	Birth weight of first child	measurement	0.621168	1	0	1
ENSG00000152137	HSPB8	MONDO_0000075			0.119022	0.548	0.452	2
ENSG00000166913	YWHAB	EFO_0009589	Number of things worried about during worst period of anxiety	measurement	-0.431653	0	1	1
ENSG00000165661	QSOX2	EFO_0011011	Sitting height	measurement	1.90523	1	0	1
ENSG00000168268	NT5DC2	EFO_0007986	Reticulocyte count	measurement	-0.0715492	0.429	0.571	3
ENSG00000196329	GIMAP5	EFO_0006336	Diastolic blood pressure, manual reading	measurement	-0.969734	0	1	1
ENSG00000234745	HLA-B	MONDO_0004979	Asthma	respiratory or thoracic disease	0.00631902	0.504	0.496	31
ENSG00000149534	MS4A2	EFO_0004833	Neutrophill count	measurement	-0.0737698	0	1	1
ENSG00000082898	XPO1	EFO_0004838	Calcium levels (UKB data field 30680) (Gene-based burden)	measurement	0.272366	1	0	1
ENSG00000234745	HLA-B	EFO_0004509	Hemoglobin [conditional]	measurement	-0.0733279	0.437	0.563	12
ENSG00000109606	DHX15	HP_0002342	Moderate mental retardation	phenotype	-0.191922	0.473	0.527	1
ENSG00000113648	MACROH2A1	EFO_0007990	Neutrophill percentage	measurement	-0.0867276	0	1	1
ENSG00000143772	ITPKB	EFO_0004533	Alkaline phosphatase levels (UKB data field 30610) (Gene-based burden)	measurement	0.130282	1	0	1
ENSG00000165119	HNRNPK	EFO_0004696	Serum levels of protein SHBG	measurement	0.0270584	0.498	0.502	3
ENSG00000232040	SCAND3	EFO_0004587	Lymphocyte count	measurement	0.0293959	0.527	0.473	3
ENSG00000140092	FBLN5	EFO_0000508	Family history of other specific disorders	genetic, familial or congenital disease	-0.0962874	0.445	0.555	18
ENSG00000204308	RNF5	HP_0010783	Urticaria and erythema	integumentary system disease	0.0450539	0.505	0.495	2
ENSG00000204338	CYP21A1P	MONDO_0002691	Malignant neoplasm of liver, primary	cell proliferation disorder	-0.0535803	0.483	0.517	1
ENSG00000158985	CDC42SE2	EFO_0004584	Mean platelet (thrombocyte) volume	measurement	-0.532035	0	1	1
ENSG00000095787	WAC	EFO_0010701	Mean reticulocyte volume (UKB data field 30260) (Gene-based burden)	measurement	0.106159	0.565	0.435	2
ENSG00000188290	HES4	EFO_0004617	Cystatin C levels (UKB data field 30720) (Gene-based burden)	measurement	-0.0441845	0	1	1
ENSG00000204531	POU5F1	EFO_0001067	ICD10 Z86.1: Personal history of infectious and parasitic diseases (Gene-based burden)	infectious disease	0.0236052	0.491	0.509	2
ENSG00000164342	TLR3	EFO_1001055	Hypothyroidism/myxoedema | non-cancer illness code, self-reported	Uncategorised	-0.117019	0.395	0.605	1
ENSG00000204427	ABHD16A	EFO_0007533	Vasomotor rhinitis (mode)	respiratory or thoracic disease	-0.00718997	0.48	0.52	1
ENSG00000187555	USP7	HP_0000680			0.129803	0.543	0.457	2
ENSG00000284139	MIR1234	EFO_0020925			0.182839	0.522	0.478	1
ENSG00000205085	GARIN1A	EFO_0003940	Frequency of strenuous sports in last 4 weeks	biological process	-0.209189	0	1	1
ENSG00000104808	DHDH	EFO_0005091	Monocyte count	measurement	-0.319653	0	1	1
ENSG00000132793	LPIN3	EFO_0007828	Daytime nap	measurement	4.37201	1	0	1
ENSG00000133059	DSTYK	EFO_0007995	Basophil percentage of granulocytes	measurement	0.0480616	1	0	1
ENSG00000145337	PYURF	EFO_0000508	Family history of other specific disorders	genetic, familial or congenital disease	-0.0663377	0.487	0.513	1
ENSG00000188878	FBF1	EFO_0004541	Glycated haemoglobin HbA1c levels adjusted for BMI	measurement	-0.0123016	0.492	0.508	3
ENSG00000204614	TRIM40	EFO_0000384	Regional enteritis	gastrointestinal disease	1.25444	0.95	0.05	2
ENSG00000099381	SETD1A	EFO_0010701	Mean reticulocyte volume (UKB data field 30260) (Gene-based burden)	measurement	0.230236	0.532	0.468	2
ENSG00000099940	SNAP29	EFO_0005091	Monocyte count	measurement	0.112535	1	0	1
ENSG00000143374	TARS2	EFO_0009188	Red blood cell (erythrocyte) distribution width	measurement	-0.0873222	0.484	0.516	3
ENSG00000166136	NDUFB8	EFO_0009270	Heel bone mineral density (bmd) t-score, automated	measurement	-0.187164	0	1	1
ENSG00000198836	OPA1	MONDO_0015993			-0.163499	0.476	0.524	1
ENSG00000174282	ZBTB4	EFO_1001460	Diverticulosis and diverticulitis	gastrointestinal disease	-0.872178	0	1	1
ENSG00000166323	C11orf65	MONDO_0015356			-0.564458	0.247	0.753	3177
ENSG00000223658	C1GALT1C1L	EFO_0007991	Eosinophill percentage	measurement	-0.0577075	0.458	0.542	2
ENSG00000099956	SMARCB1	EFO_0004735	Alanine aminotransferase levels (UKB data field 30620) (Gene-based burden)	measurement	0.0911089	0.998	0.002	1
ENSG00000071054	MAP4K4	EFO_0004533	Alkaline phosphatase levels (UKB data field 30610) (Gene-based burden)	measurement	0.218538	1	0	1
ENSG00000124766	SOX4	HP_0001256	Mild mental retardation	phenotype	-0.206106	0.473	0.527	1
ENSG00000203740	NTMT2	EFO_0000275	Atrial fibrillation | non-cancer illness code, self-reported	cardiovascular disease	-0.0751386	0.453	0.547	3
ENSG00000205710	C17orf107	HP_0003011	ICD10 R29: Other symptoms and signs involving the nervous and musculoskeletal systems (Gene-based burden)	phenotype	-0.039668	0.466	0.534	6
ENSG00000231852	CYP21A2	EFO_1000766	ICD10 L90: Atrophic disorders of skin (Gene-based burden)	integumentary system disease	0.104017	0.511	0.489	2
ENSG00000142082	SIRT3	EFO_0004309	Platelet count	measurement	-0.0808237	0.429	0.571	6
ENSG00000185920	PTCH1	EFO_0009599	Feeling hurt	measurement	0.0618182	1	0	1
ENSG00000115604	IL18R1	EFO_0009433	ICD10 J22: Unspecified acute lower respiratory infection (Gene-based burden)	respiratory or thoracic disease	-0.112944	0.39	0.61	8
ENSG00000143549	TPM3	EFO_0004309	Platelet count	measurement	0.255316	0.554	0.446	3
ENSG00000159388	BTG2	EFO_0009253	Immature reticulocyte fraction	measurement	-0.127982	0	1	1
ENSG00000161013	MGAT4B	EFO_0007989	Monocyte percentage	measurement	0.00357701	0.487	0.513	2
ENSG00000185480	PARPBP	EFO_0004627	IGF 1 (UKB data field 30770) (Gene-based burden)	measurement	-0.0517175	0.449	0.551	4
ENSG00000129933	MAU2	EFO_0000400	Diabetes mellitus	pancreas disease	-0.00946114	0.481	0.519	2
ENSG00000134285	FKBP11	EFO_0007984	Platelet distribution width	measurement	-0.142957	0.38	0.62	4
ENSG00000100983	GSS	EFO_0003924	Other | anaesthetics administered post delivery	phenotype	-0.0351172	0.486	0.514	8
ENSG00000160613	PCSK7	EFO_0004614	Apolipoprotein A levels	measurement	-0.0679833	0.441	0.559	5
ENSG00000204531	POU5F1	MONDO_0005301	ICD10 G35: Multiple sclerosis (Gene-based burden)	immune system disease	-0.226565	0.392	0.608	10
ENSG00000165119	HNRNPK	EFO_0004627	IGF 1 (UKB data field 30770) (Gene-based burden)	measurement	0.45624	1	0	1
ENSG00000169432	SCN9A	EFO_0000474	Epilepsy	nervous system disease	-0.0863768	0.484	0.516	1
ENSG00000008196	TFAP2B	MONDO_0014878			0.156952	0.543	0.457	2
ENSG00000168631	MUCL3	HP_0002024	Malabsorption/coeliac disease | non-cancer illness code, self-reported	gastrointestinal disease	0.461072	0.596	0.404	6
ENSG00000183508	TENT5C	EFO_0007984	Platelet distribution width	measurement	0.050487	0.535	0.465	5
ENSG00000177697	CD151	EFO_0004340	Body mass index (bmi)	measurement	0.117625	1	0	1
ENSG00000198231	DDX42	EFO_0004308	Decreased white blood cell count	measurement	0.0944323	0.55	0.45	2
ENSG00000147145	LPAR4	EFO_0000508	Family history of other specific disorders	genetic, familial or congenital disease	-0.0170158	0.502	0.498	11
ENSG00000005844	ITGAL	EFO_0000729	Ulcerative colitis	gastrointestinal disease	0.377039	1	0	1
ENSG00000173960	UBXN2A	EFO_0009253	Immature reticulocyte fraction	measurement	0.0274256	0.515	0.485	2
ENSG00000084774	CAD	EFO_0007986	Reticulocyte count	measurement	0.0100075	0.52	0.48	4
ENSG00000144320	LNPK	EFO_0004514	Heel quantitative ultrasound index (qui), direct entry (right)	measurement	-0.032247	0.488	0.512	2
ENSG00000188037	CLCN1	EFO_0001072	Alzheimer's disease with memory domain impairment	nervous system disease	-0.22201	0.469	0.531	1
ENSG00000145919	BOD1	EFO_0004530	Triglyceride levels	measurement	-0.462023	0	1	1
ENSG00000100330	MTMR3	EFO_0007010	Interpolated age of participant when cancer first diagnosed	measurement	-1.42882	0	1	1
ENSG00000204695	OR14J1	EFO_0009556	Disorders of mineral metabolism	Uncategorised	-0.0126411	0.481	0.519	1
ENSG00000110172	CHORDC1	EFO_0003784	Skin colour	phenotype	-0.000407924	0.494	0.506	2
ENSG00000132305	IMMT	EFO_0004584	Mean platelet (thrombocyte) volume	measurement	0.0327546	0.519	0.481	2
ENSG00000157388	CACNA1D	MONDO_0014200			-0.426492	0.302	0.698	56
ENSG00000171105	INSR	MONDO_0012381			-0.639692	0.2	0.8	22
ENSG00000188827	SLX4	MONDO_0013499			-0.222171	0.403	0.597	523
ENSG00000107165	TYRP1	MONDO_0018264			0.219553	0.599	0.401	10
ENSG00000173264	GPR137	EFO_0010701	Mean reticulocyte volume (UKB data field 30260) (Gene-based burden)	measurement	0.10899	0.555	0.445	2
ENSG00000120328	PCDHB12	EFO_0000508	Family history of other specific disorders	genetic, familial or congenital disease	-0.226703	0.375	0.625	49
ENSG00000157578	LCA5L	EFO_0004584	Mean platelet (thrombocyte) volume	measurement	0.0474295	0.535	0.465	2
ENSG00000261272	MUC22	EFO_0007989	Monocyte percentage	measurement	-0.143942	0.385	0.615	10
ENSG00000135902	CHRND	MONDO_0015168			-0.197877	0.474	0.526	1
ENSG00000143977	SNRPG	EFO_0000508	Family history of other specific disorders	genetic, familial or congenital disease	-0.116368	0.486	0.514	1
ENSG00000182379	NXPH4	EFO_0004627	IGF 1 (UKB data field 30770) (Gene-based burden)	measurement	0.00290029	0.515	0.485	5
ENSG00000168016	TRANK1	EFO_0004532	Gamma glutamyltransferase levels (UKB data field 30730) (Gene-based burden)	measurement	0.350251	0.579	0.421	1
ENSG00000113648	MACROH2A1	EFO_0007993	Lymphocyte percentage	measurement	0.120208	1	0	1
ENSG00000204702	OR2J1	EFO_0004244	Interstitial lung disease | non-cancer illness code, self-reported	respiratory or thoracic disease	0.0165755	0.52	0.48	3
ENSG00000078098	FAP	EFO_0003767	Inflammatory bowel disease and other gastroenteritis and colitis	gastrointestinal disease	-0.471185	0.389	0.611	2
ENSG00000168610	STAT3	EFO_0004526	Mean corpuscular volume	measurement	0.181541	0.566	0.434	6
ENSG00000086065	CHMP5	EFO_0000508	Family history of other specific disorders	genetic, familial or congenital disease	0.00769115	0.499	0.501	8
ENSG00000138031	ADCY3	EFO_0007986	Reticulocyte count	measurement	-0.0447032	0.473	0.527	3
ENSG00000049239	H6PD	EFO_0007989	Monocyte percentage	measurement	0.0651816	0.552	0.448	2
ENSG00000167208	SNX20	EFO_0003767	Inflammatory bowel disease and other gastroenteritis and colitis	gastrointestinal disease	-0.0605783	0.461	0.539	4
ENSG00000172375	C2CD2L	EFO_0007989	Monocyte percentage	measurement	-0.207029	0	1	1
ENSG00000134283	PPHLN1	Orphanet_308			0.108457	0.538	0.462	4
ENSG00000066777	ARFGEF1	HP_0001290			-0.101542	0.485	0.515	1
ENSG00000129245	FXR2	EFO_0004908	Testosterone to estradiol ratio	measurement	0.609514	1	0	1
ENSG00000117625	RCOR3	EFO_0000508	Family history of other specific disorders	genetic, familial or congenital disease	-0.447407	0.288	0.712	11
ENSG00000204305	AGER	EFO_0005140	Autoimmune traits	immune system disease	-0.502568	0.303	0.697	3
ENSG00000064666	CNN2	EFO_0007990	Neutrophill percentage	measurement	-0.285131	0.41	0.59	2
ENSG00000124782	RREB1	EFO_0004617	Cystatin C levels (UKB data field 30720) (Gene-based burden)	measurement	0.115621	0.517	0.483	3
ENSG00000073861	TBX21	EFO_1001055	Hypothyroidism/myxoedema | non-cancer illness code, self-reported	Uncategorised	0.0418257	0.653	0.347	1
ENSG00000055957	ITIH1	EFO_0004908	Testosterone to estradiol ratio	measurement	0.470089	0.656	0.344	1
ENSG00000163485	ADORA1	EFO_0000341	Obstructive chronic bronchitis	respiratory or thoracic disease	-1.43599	0	1	1
ENSG00000164713	BRI3	EFO_0004308	Decreased white blood cell count	measurement	0.310171	1	0	1
ENSG00000152700	SAR1B	EFO_0004696	Serum levels of protein SHBG	measurement	0.13715	0.53	0.47	2
ENSG00000059378	PARP12	EFO_0005091	Monocyte count	measurement	0.185835	1	0	1
ENSG00000204713	TRIM27	EFO_0000400	Diabetes mellitus	pancreas disease	-0.0651576	0.493	0.507	1
ENSG00000112039	FANCE	EFO_0009554	Intestinal malabsorption (non-celiac)	gastrointestinal disease	-0.0714048	0.489	0.511	1
ENSG00000179632	MAF1	EFO_0004842	Eosinophill count	measurement	-0.0219361	0.478	0.522	2
ENSG00000157764	BRAF	EFO_0004314	Forced expiratory volume in 1-second (fev1)	measurement	0.148318	0.515	0.485	2
ENSG00000130775	THEMIS2	EFO_0004587	Lymphocyte count	measurement	-0.132815	0.342	0.658	4
ENSG00000204248	COL11A2	EFO_0005140	Autoimmune traits	immune system disease	0.435539	0.674	0.326	3
ENSG00000204700	OR2J2	EFO_0004842	Eosinophill count	measurement	0.0103473	0.503	0.497	2
ENSG00000139998	RAB15	EFO_0004584	Mean platelet (thrombocyte) volume	measurement	-0.115659	0.435	0.565	2
ENSG00000165730	STOX1	EFO_0010700	High light scatter reticulocyte percentage (UKB data field 30290) (Gene-based burden)	measurement	0.016216	1	0	1
ENSG00000196531	NACA	EFO_0000275	Atrial fibrillation | non-cancer illness code, self-reported	cardiovascular disease	-0.251774	0.253	0.747	8
ENSG00000254852	NPIPA2	EFO_0004338	Weight, manual entry	measurement	0.500061	0.565	0.435	2
ENSG00000075413	MARK3	EFO_0008226	Serum levels of protein MAPK3	measurement	-0.215764	0	1	1
ENSG00000146904	EPHA1	EFO_0007995	Basophil percentage of granulocytes	measurement	-0.0852379	0	1	1
ENSG00000182472	CAPN12	EFO_0010700	High light scatter reticulocyte percentage (UKB data field 30290) (Gene-based burden)	measurement	-0.0437282	0	1	1
ENSG00000243927	MRPS6	EFO_0003913	Angina pectoris	phenotype	-0.302756	0	1	1
ENSG00000110536	PTPMT1	EFO_0000537	Hypertension	cardiovascular disease	-0.0280996	0.427	0.573	1
ENSG00000121879	PIK3CA	MONDO_0100283			-0.563289	0.241	0.759	11
ENSG00000169509	CRCT1	MONDO_0002406	Chronic dermatitis due to solar radiation	integumentary system disease	-1.22867	0.07	0.93	2
ENSG00000204438	GPANK1	HP_0001891	Iron deficiency anemia secondary to blood loss (chronic)	phenotype	-0.0652853	0.436	0.564	1
ENSG00000131409	LRRC4B	EFO_0000508	Family history of other specific disorders	genetic, familial or congenital disease	-0.0502103	0.465	0.535	19
ENSG00000138347	MYPN	MONDO_0018901			0.126571	0.548	0.452	2
ENSG00000140093	SERPINA10	EFO_0000508	Family history of other specific disorders	genetic, familial or congenital disease	-0.118152	0.442	0.558	17
ENSG00000177045	SIX5	EFO_0004584	Mean platelet (thrombocyte) volume	measurement	-0.122857	0.402	0.598	4
ENSG00000127124	HIVEP3	EFO_0009388	Sum basophil neutrophil counts	measurement	0.0858965	1	0	1
ENSG00000134762	DSC3	EFO_0000508	Family history of other specific disorders	genetic, familial or congenital disease	-0.29312	0.341	0.659	30
ENSG00000137877	SPTBN5	EFO_0006336	Diastolic blood pressure, manual reading	measurement	0.0198494	0.496	0.504	2
ENSG00000175662	TOM1L2	EFO_0004348	Hematocrit	measurement	0.153877	1	0	1
ENSG00000135968	GCC2	EFO_0004309	Platelet count	measurement	0.0138244	0.499	0.501	4
ENSG00000103254	ANTKMT	EFO_0004617	Cystatin C levels (UKB data field 30720) (Gene-based burden)	measurement	0.0211702	0.497	0.503	2
ENSG00000162104	ADCY9	EFO_0009270	Heel bone mineral density (bmd) t-score, automated	measurement	-1.35156	0.188	0.812	1
ENSG00000204444	APOM	EFO_0009190	Thyrotoxicosis with or without goiter	endocrine system disease	-0.167856	0.474	0.526	2
ENSG00000167491	GATAD2A	EFO_0004339	Standing height	measurement	-0.0818705	0	1	1
ENSG00000196712	NF1	HP_0000023	Inguinal hernia	phenotype	-0.158783	0.445	0.555	1
ENSG00000100307	CBX7	EFO_0004308	Decreased white blood cell count	measurement	-0.289344	0.443	0.557	4
ENSG00000183508	TENT5C	EFO_0004305	Nucleated red blood cell count	measurement	-0.0553181	0.461	0.539	2
ENSG00000111252	SH2B3	EFO_0004338	Weight, manual entry	measurement	-5.63275	0	1	1
ENSG00000132323	ILKAP	EFO_0004527	Mean corpuscular haemoglobin	measurement	0.268341	0.525	0.475	3
ENSG00000154319	FAM167A	EFO_0008579	Risk taking	biological process	0.152017	1	0	1
ENSG00000171444	MCC	EFO_0004532	Gamma glutamyltransferase levels (UKB data field 30730) (Gene-based burden)	measurement	-0.454008	0.405	0.595	1
ENSG00000182923	CEP63	EFO_0000508	Family history of other specific disorders	genetic, familial or congenital disease	-0.239211	0.383	0.617	20
ENSG00000173598	NUDT4	EFO_0004526	Mean corpuscular volume	measurement	-0.145298	0.475	0.525	3
ENSG00000180708	OR10K2	EFO_0010701	Mean reticulocyte volume (UKB data field 30260) (Gene-based burden)	measurement	0.125622	0.581	0.419	4
ENSG00000164953	TMEM67	HP_0000107			0.799718	0.688	0.312	2
ENSG00000166352	IFTAP	MONDO_0011338			-0.0342013	0.484	0.516	3
ENSG00000185787	MORF4L1	EFO_0004318	Previously smoked cigarettes on most/all days	biological process	0.0201152	0.508	0.492	5
ENSG00000204262	COL5A2	HP_0000974			-0.182066	0.474	0.526	1
ENSG00000204290	BTNL2	EFO_1001460	Diverticulosis and diverticulitis	gastrointestinal disease	-0.0714977	0.466	0.534	1
ENSG00000055955	ITIH4	EFO_0004532	Gamma glutamyltransferase levels (UKB data field 30730) (Gene-based burden)	measurement	-0.023105	0.476	0.524	5
ENSG00000182450	KCNK4	HP_0001250	Epilepsy, recurrent seizures, convulsions	nervous system disease	0.745475	0.742	0.258	2
ENSG00000185024	BRF1	EFO_0005207	Congenital heart disease	cardiovascular disease	-0.18246	0.474	0.526	1
ENSG00000071246	VASH1	EFO_0000508	Family history of other specific disorders	genetic, familial or congenital disease	-0.433282	0.298	0.702	12
ENSG00000136938	ANP32B	EFO_0004696	Serum levels of protein SHBG	measurement	0.0292662	1	0	1
ENSG00000183323	CCDC125	EFO_0007991	Eosinophill percentage	measurement	0.0365707	1	0	1
ENSG00000134193	REG4	MONDO_0005148	Type 2 diabetes	pancreas disease	-0.166328	0.473	0.527	2
ENSG00000148572	NRBF2	EFO_0007986	Reticulocyte count	measurement	0.318875	0.592	0.408	2
ENSG00000203697	CAPN8	EFO_0004842	Eosinophill count	measurement	0.0183148	0.996	0.004	1
ENSG00000099365	STX1B	EFO_0004530	Triglyceride levels	measurement	-0.0945338	0	1	1
ENSG00000142192	APP	MONDO_0004975	Alzheimer's disease in APOE e4+ carriers	nervous system disease	-0.464934	0.271	0.729	277
ENSG00000183150	GPR19	EFO_0004526	Mean corpuscular volume	measurement	0.082297	0.555	0.445	3
ENSG00000256269	HMBS	EFO_0004526	Mean corpuscular volume	measurement	0.061354	0.558	0.442	3
ENSG00000125741	OPA3	EFO_0004348	Hematocrit	measurement	0.66996	1	0	1
ENSG00000178718	RPP25	EFO_0004531	Urate levels (UKB data field 30880) (Gene-based burden)	measurement	0.592146	1	0	1
ENSG00000198467	TPM2	EFO_0007985	Platelet crit	measurement	-0.00834305	0.481	0.519	2
ENSG00000165113	GKAP1	EFO_0009818	Nap during day	Uncategorised	0.0624126	1	0	1
ENSG00000127578	WFIKKN1	EFO_0004339	Standing height	measurement	0.00508082	0.485	0.515	2
ENSG00000136535	TBR1	HP_0002353			-0.118824	0.486	0.514	1
ENSG00000198821	CD247	EFO_0005854	Allergic rhinitis	respiratory or thoracic disease	-0.434389	0.176	0.824	3
ENSG00000151322	NPAS3	EFO_0004337	Antonym | fi11	biological process	-0.00462117	0.485	0.515	2
ENSG00000145850	TIMD4	EFO_0004308	Decreased white blood cell count	measurement	0.0149084	0.999	0.001	1
ENSG00000204301	NOTCH4	EFO_0009517	Routine general health check-up of defined subpopulation	Uncategorised	-0.468218	0.213	0.787	2
ENSG00000105355	PLIN3	EFO_0005091	Monocyte count	measurement	-0.266004	0	1	1
ENSG00000159063	ALG8	EFO_0006336	Diastolic blood pressure, manual reading	measurement	0.167953	0.513	0.487	2
ENSG00000180432	CYP8B1	EFO_0008122	Eotaxin levels	measurement	0.00299293	0.501	0.499	2
ENSG00000103496	STX4	EFO_0009589	Number of things worried about during worst period of anxiety	measurement	-0.692932	0.263	0.737	1
ENSG00000118518	RNF146	EFO_0000546	Serious illness, injury or assault to yourself | illness, injury, bereavement, stress in last 2 years	injury, poisoning or other complication	1.06061	1	0	1
ENSG00000277224	H2BC7	EFO_0010056	Liver iron content [conditional]	measurement	0.150199	0.563	0.437	3
ENSG00000111144	LTA4H	EFO_0004713	FEV1 FVC ratio Z score (UKB data field 20258) (Gene-based burden)	measurement	0.173049	1	0	1
ENSG00000173928	SWSAP1	EFO_0000508	Family history of other specific disorders	genetic, familial or congenital disease	-0.435755	0.291	0.709	8
ENSG00000026103	FAS	EFO_0004526	Mean corpuscular volume	measurement	0.0653392	0.546	0.454	4
ENSG00000105699	LSR	EFO_0004536	Serum levels of protein TBP	measurement	1.43384	1	0	1
ENSG00000166275	BORCS7	EFO_0004526	Mean corpuscular volume	measurement	0.0787008	0.57	0.43	4
ENSG00000213445	SIPA1	MONDO_0005178	Osteoarthritis	musculoskeletal or connective tissue disease	0.418302	1	0	1
ENSG00000158715	SLC45A3	EFO_0007777	Basal metabolic rate	measurement	2.63187	0.697	0.303	1
ENSG00000159713	TPPP3	EFO_0007978	Red blood cell count	measurement	-0.0238538	0.493	0.507	4
ENSG00000204544	MUC21	EFO_0004509	Hemoglobin [conditional]	measurement	-0.00188755	0.485	0.515	2
ENSG00000125520	SLC2A4RG	EFO_0006336	Diastolic blood pressure, manual reading	measurement	51.1905	1	0	1
ENSG00000058804	NDC1	EFO_0000508	Family history of other specific disorders	genetic, familial or congenital disease	-0.491373	0.278	0.722	27
ENSG00000254986	DPP3	EFO_0007978	Red blood cell count	measurement	0.68382	0.991	0.009	1
ENSG00000147548	NSD3	EFO_0004584	Mean platelet (thrombocyte) volume	measurement	-0.330334	0	1	1
ENSG00000178922	HYI	EFO_0004833	Neutrophill count	measurement	-0.0826205	0.427	0.573	4
ENSG00000099785	MARCHF2	EFO_0005090	Basophill count	measurement	-2.19082	0	1	1
ENSG00000063176	SPHK2	EFO_0000508	Family history of other specific disorders	genetic, familial or congenital disease	0.0320739	0.519	0.481	35
ENSG00000204713	TRIM27	EFO_0000508	Family history of other specific disorders	genetic, familial or congenital disease	0.11786	0.551	0.449	11
ENSG00000159314	ARHGAP27	EFO_0004509	Hemoglobin [conditional]	measurement	-0.0285986	0.478	0.522	3
ENSG00000119535	CSF3R	EFO_0004308	Decreased white blood cell count	measurement	-0.289771	0.316	0.684	4
ENSG00000138835	RGS3	EFO_0004528	Mean corpuscular haemoglobin concentration	measurement	-0.00506653	0.483	0.517	6
ENSG00000168477	TNXB	EFO_0000701	Degenerative skin conditions and other dermatoses	integumentary system disease	-0.661988	0.098	0.902	9
ENSG00000158747	NBL1	HP_0000836	Hypothyroidism/myxoedema | non-cancer illness code, self-reported	Uncategorised	0.43556	1	0	1
ENSG00000232629	HLA-DQB2	EFO_0000701	Degenerative skin conditions and other dermatoses	integumentary system disease	0.371924	0.814	0.186	7
ENSG00000149599	DUSP15	EFO_0000508	Family history of other specific disorders	genetic, familial or congenital disease	-0.542264	0.242	0.758	15
ENSG00000273749	CYFIP1	EFO_1000825	ICD10 Q21.1: Atrial septal defect (Gene-based burden)	cardiovascular disease	0.13148	0.546	0.454	2
ENSG00000127837	AAMP	EFO_0007989	Monocyte percentage	measurement	0.142195	1	0	1
ENSG00000130856	ZNF236	MONDO_0000437			-0.0983299	0.485	0.515	1
ENSG00000138081	FBXO11	EFO_0004230	Colorectal or endometrial cancer [same direction]	cell proliferation disorder	-0.29205	0.34	0.66	604
ENSG00000115850	LCT	EFO_0004842	Eosinophill count	measurement	-0.0587769	0	1	1
ENSG00000235718	MFRP	MONDO_0005514			-0.221061	0.399	0.601	7
ENSG00000137766	UNC13C	HP_0000800			-0.158783	0.445	0.555	1
ENSG00000144118	RALB	EFO_0000508	Family history of other specific disorders	genetic, familial or congenital disease	-1.01002	0.189	0.811	2
ENSG00000204264	PSMB8	EFO_0009190	Thyrotoxicosis with or without goiter	endocrine system disease	0.0280621	0.543	0.457	1
ENSG00000100354	TNRC6B	EFO_0010700	High light scatter reticulocyte percentage (UKB data field 30290) (Gene-based burden)	measurement	-0.464213	0	1	1
ENSG00000168237	GLYCTK	EFO_0004612	High-density lipoprotein 3 cholesterol levels	measurement	-0.307943	0	1	1
ENSG00000135637	CCDC142	EFO_0009795	Urea levels (UKB data field 30670) (Gene-based burden)	measurement	0.0956461	1	0	1
ENSG00000204542	C6orf15	EFO_0005856	Arthritis (nos) | non-cancer illness code, self-reported	musculoskeletal or connective tissue disease	-0.0469595	0.481	0.519	5
ENSG00000064607	SUGP2	EFO_0004705	Acquired hypothyroidism	endocrine system disease	0.0724857	1	0	1
ENSG00000103197	TSC2	EFO_0004536	Serum levels of protein TBP	measurement	0.0210148	0.52	0.48	6
ENSG00000109072	VTN	EFO_0009270	Heel bone mineral density (bmd) t-score, automated	measurement	0.0161244	0.506	0.494	3
ENSG00000119686	FLVCR2	MONDO_0009168			-0.29776	0.36	0.64	13
ENSG00000122674	CCZ1	EFO_0004348	Hematocrit	measurement	0.111033	0.566	0.434	2
ENSG00000119778	ATAD2B	EFO_0004312	Forced vital capacity (fvc)	measurement	0.0482932	0.535	0.465	3
ENSG00000079432	CIC	MONDO_0030910			-0.345706	0.339	0.661	90
ENSG00000102145	GATA1	Orphanet_124			-0.136045	0.432	0.568	193
ENSG00000204290	BTNL2	EFO_0004198	Neoplasm of uncertain behavior of skin	cell proliferation disorder	-0.612126	0.142	0.858	4
ENSG00000181634	TNFSF15	EFO_0007990	Neutrophill percentage	measurement	-0.0309736	0	1	1
ENSG00000167720	SRR	EFO_0004305	Nucleated red blood cell count	measurement	-0.0850813	0	1	1
ENSG00000173166	RAPH1	EFO_0007800	Trunk fat percentage	measurement	-0.282444	0.385	0.615	2
ENSG00000128606	LRRC17	EFO_1001460	Diverticulosis and diverticulitis	gastrointestinal disease	0.351323	0.72	0.28	2
ENSG00000128829	EIF2AK4	EFO_0004532	Gamma glutamyltransferase levels (UKB data field 30730) (Gene-based burden)	measurement	-0.248927	0	1	1
ENSG00000119535	CSF3R	EFO_0007993	Lymphocyte percentage	measurement	0.24236	0.641	0.359	3
ENSG00000161395	PGAP3	EFO_0010972	Serum phosphate levels	measurement	-0.375248	0	1	1
ENSG00000198646	NCOA6	HP_0000737	Recent easy annoyance or irritability	phenotype	0.731267	1	0	1
ENSG00000213445	SIPA1	EFO_0004532	Gamma glutamyltransferase levels (UKB data field 30730) (Gene-based burden)	measurement	0.263818	1	0	1
ENSG00000100426	ZBED4	EFO_0009718	Peak expiratory flow (pef)	measurement	0.15812	1	0	1
ENSG00000119707	RBM25	EFO_0004509	Hemoglobin [conditional]	measurement	0.210854	1	0	1
ENSG00000159496	RGL4	EFO_0008221	Macrophage Migration Inhibitory Factor levels [conditioned on rs2330634]	measurement	1.80397	1	0	1
ENSG00000181036	FCRL6	EFO_0000508	Family history of other specific disorders	genetic, familial or congenital disease	-0.0970585	0.454	0.546	24
ENSG00000009724	MASP2	MONDO_0004976	Amyotrophic lateral sclerosis	nervous system disease	-0.390267	0.326	0.674	103
ENSG00000204421	LY6G6C	EFO_0000400	Diabetes mellitus	pancreas disease	-0.00189569	0.495	0.505	1
ENSG00000080166	DCT	EFO_0000508	Family history of other specific disorders	genetic, familial or congenital disease	-0.019035	0.492	0.508	28
ENSG00000099995	SF3A1	EFO_0004528	Mean corpuscular haemoglobin concentration	measurement	0.235154	0.667	0.333	3
ENSG00000204427	ABHD16A	EFO_0009190	Thyrotoxicosis with or without goiter	endocrine system disease	-0.00394661	0.494	0.506	1
ENSG00000186891	TNFRSF18	EFO_0000508	Family history of other specific disorders	genetic, familial or congenital disease	-0.0592524	0.47	0.53	31
ENSG00000122986	HVCN1	HP_0000836	Hypothyroidism/myxoedema | non-cancer illness code, self-reported	Uncategorised	-5.58195	0	1	1
ENSG00000154040	CABYR	EFO_0007989	Monocyte percentage	measurement	-0.0727077	0	1	1
ENSG00000185163	DDX51	EFO_0004339	Standing height	measurement	0.0818817	0.555	0.445	2
ENSG00000186212	SOWAHB	EFO_0004312	Forced vital capacity (fvc)	measurement	0.0093705	0.5	0.5	2
ENSG00000198947	DMD	HP_0004325			-0.0789762	0.485	0.515	1
ENSG00000138074	SLC5A6	MONDO_0859255			0.625027	0.7	0.3	2
ENSG00000204469	PRRC2A	GO_0042493	Salicylates causing adverse effects in therapeutic use (PheCode 965.3)	injury, poisoning or other complication	-0.0837802	0.481	0.519	7
ENSG00000109323	MANBA	EFO_0009803	Number of treatments/medications taken	Uncategorised	-0.0727748	0	1	1
ENSG00000116237	ICMT	EFO_0000508	Family history of other specific disorders	genetic, familial or congenital disease	0.0903873	0.542	0.458	7
ENSG00000112964	GHR	HP_0001250	Epilepsy, recurrent seizures, convulsions	nervous system disease	-0.135573	0.484	0.516	1
ENSG00000007402	CACNA2D2	MONDO_0060551			-0.513928	0.25	0.75	23
ENSG00000100116	GCAT	EFO_0005090	Basophill count	measurement	0.04855	0.531	0.469	3
ENSG00000164904	ALDH7A1	MONDO_0002320	Other specified congenital anomalies of nervous system	nervous system disease	-0.0892624	0.486	0.514	1
ENSG00000052795	FNIP2	EFO_0004458	C reactive protein levels (UKB data field 30710) (Gene-based burden)	measurement	0.0688084	1	0	1
ENSG00000163257	DCAF16	EFO_0000319	Circulatory disease nec	cardiovascular disease	-0.0355155	0	1	1
ENSG00000128159	TUBGCP6	EFO_0004584	Mean platelet (thrombocyte) volume	measurement	0.136516	0.523	0.477	5
ENSG00000138468	SENP7	EFO_0000508	Family history of other specific disorders	genetic, familial or congenital disease	-0.273412	0.358	0.642	39
ENSG00000174579	MSL2	EFO_0007993	Lymphocyte percentage	measurement	-0.196717	0	1	1
ENSG00000104044	OCA2	EFO_0000389	Melanomas of skin	cell proliferation disorder	-1.46835	0.067	0.933	2
ENSG00000141030	COPS3	EFO_0004995	Trunk fat-free mass	measurement	0.11539	0.509	0.491	2
ENSG00000214787	MS4A4E	EFO_0009388	Sum basophil neutrophil counts	measurement	-0.492748	0.084	0.916	1
ENSG00000254858	MPV17L2	EFO_0004339	Standing height	measurement	0.120606	1	0	1
ENSG00000106330	MOSPD3	EFO_0004528	Mean corpuscular haemoglobin concentration	measurement	-0.257435	0.34	0.66	8
ENSG00000122678	POLM	EFO_0004530	Triglyceride levels	measurement	0.274979	1	0	1
ENSG00000128342	LIF	EFO_0005409	Trunk predicted mass	measurement	0.15891	1	0	1
ENSG00000099889	ARVCF	EFO_0005409	Trunk predicted mass	measurement	0.311773	1	0	1
ENSG00000157399	ARSL	MONDO_0010555			-0.632582	0.223	0.777	33
ENSG00000197157	SND1	EFO_0004627	IGF 1 (UKB data field 30770) (Gene-based burden)	measurement	-0.17398	0	1	1
ENSG00000130958	SLC35D2	EFO_0004587	Lymphocyte count	measurement	0.105421	0.543	0.457	2
ENSG00000258429	PDF	EFO_0006336	Diastolic blood pressure, manual reading	measurement	0.00973661	0.515	0.485	4
ENSG00000132471	WBP2	HP_0003124	Hypercholesterolemia	phenotype	-0.0817847	0.465	0.535	2
ENSG00000083123	BCKDHB	MONDO_0009563			-0.772999	0.176	0.824	510
ENSG00000102897	LYRM1	EFO_0004842	Eosinophill count	measurement	-0.0999347	0.468	0.532	3
ENSG00000137310	TCF19	EFO_0007997	Granulocyte percentage of myeloid white cells	measurement	-0.0355385	0.483	0.517	4
ENSG00000165702	GFI1B	EFO_0004842	Eosinophill count	measurement	-0.0220015	0.476	0.524	2
ENSG00000165879	FRAT1	EFO_0004842	Eosinophill count	measurement	-0.0256517	0.476	0.524	3
ENSG00000169925	BRD3	EFO_0004266	Premature ovarian failure	reproductive system or breast disease	-0.116137	0.486	0.514	1
ENSG00000197728	RPS26	EFO_1001055	Hypothyroidism/myxoedema | non-cancer illness code, self-reported	Uncategorised	0.100981	0.565	0.435	2
ENSG00000198648	STK39	EFO_0007777	Basal metabolic rate	measurement	-3.23537	0.259	0.741	1
ENSG00000100151	PICK1	EFO_0009188	Red blood cell (erythrocyte) distribution width	measurement	3.16544	1	0	1
ENSG00000178952	TUFM	EFO_0004337	Antonym | fi11	biological process	-0.000134074	0.488	0.512	2
ENSG00000182923	CEP63	EFO_0011011	Sitting height	measurement	-0.134736	0	1	1
ENSG00000033867	SLC4A7	EFO_0000319	Circulatory disease nec	cardiovascular disease	0.216231	0.672	0.328	3
ENSG00000237440	ZNF737	EFO_0000508	Family history of other specific disorders	genetic, familial or congenital disease	-0.224284	0.403	0.597	33
ENSG00000180210	F2	EFO_0000319	Circulatory disease nec	cardiovascular disease	0.54465	1	0	1
ENSG00000170835	CEL	EFO_0004587	Lymphocyte count	measurement	-0.330609	0	1	1
ENSG00000099331	MYO9B	EFO_0001060	Celiac disease	gastrointestinal disease	-0.0496285	0.487	0.513	1
ENSG00000104825	NFKBIB	EFO_0000508	Family history of other specific disorders	genetic, familial or congenital disease	-0.492791	0.256	0.744	16
ENSG00000119147	ECRG4	EFO_0004339	Standing height	measurement	-0.414316	0	1	1
ENSG00000131165	CHMP1A	EFO_0000389	Melanomas of skin	cell proliferation disorder	-0.021559	0.466	0.534	1
ENSG00000204531	POU5F1	EFO_0009189	ICD10 E05: Hyperthyroidism or thyrotoxicosis (Gene-based burden)	endocrine system disease	1.58084	0.629	0.371	3
ENSG00000204842	ATXN2	EFO_0004570	Total bilirubin levels (UKB data field 30840) (Gene-based burden)	measurement	0.0270937	0.519	0.481	2
ENSG00000138777	PPA2	EFO_0004833	Neutrophill count	measurement	0.39282	1	0	1
ENSG00000187446	CHP1	EFO_0004584	Mean platelet (thrombocyte) volume	measurement	-0.114766	0.461	0.539	2
ENSG00000101199	ARFGAP1	EFO_0000508	Family history of other specific disorders	genetic, familial or congenital disease	-0.549212	0.253	0.747	29
ENSG00000141759	TXNL4A	MONDO_0012064			-0.464984	0.297	0.703	5
ENSG00000159714	ZDHHC1	EFO_0004528	Mean corpuscular haemoglobin concentration	measurement	-0.126471	0.407	0.593	4
ENSG00000168944	CEP120	MONDO_0018770			-0.469599	0.27	0.73	267
ENSG00000204540	PSORS1C1	MONDO_0004126	"Thyroiditis, unspecified"	endocrine system disease	-0.389315	0.313	0.687	2
ENSG00000175826	CTDNEP1	EFO_0006335	Systolic blood pressure, manual reading	measurement	0.178188	0.525	0.475	2
ENSG00000095139	ARCN1	EFO_0004314	Forced expiratory volume in 1-second (fev1)	measurement	-0.0995727	0	1	1
ENSG00000136754	ABI1	EFO_0004308	Decreased white blood cell count	measurement	-0.296791	0	1	1
ENSG00000135912	TTLL4	EFO_0007978	Red blood cell count	measurement	0.0226172	0.524	0.476	3
ENSG00000167264	DUS2	EFO_0004530	Triglyceride levels	measurement	-0.333176	0.402	0.598	1
ENSG00000177311	ZBTB38	MONDO_0004907			-0.201841	0	1	1
ENSG00000140632	GLYR1	EFO_0004527	Mean corpuscular haemoglobin	measurement	0.00435689	0.509	0.491	3
ENSG00000100154	TTC28	EFO_0007985	Platelet crit	measurement	0.00121557	0.52	0.48	1
ENSG00000141968	VAV1	EFO_0005230	Panic attacks | mental health problems ever diagnosed by a professional	nervous system disease	-0.0799524	0.484	0.516	1
ENSG00000204536	CCHCR1	MONDO_0007915			-1.3318	0.081	0.919	7
ENSG00000151962	RBM46	EFO_0000508	Family history of other specific disorders	genetic, familial or congenital disease	-0.540189	0.253	0.747	15
ENSG00000176714	CCDC121	EFO_0007997	Granulocyte percentage of myeloid white cells	measurement	0.520321	1	0	1
ENSG00000261812	TUBB8P7	EFO_0000389	Melanomas of skin	cell proliferation disorder	0.00605422	0.499	0.501	2
ENSG00000139597	N4BP2L1	EFO_0009253	Immature reticulocyte fraction	measurement	0.0222412	0.974	0.026	1
ENSG00000204469	PRRC2A	EFO_0007986	Reticulocyte count	measurement	-0.0619397	0.461	0.539	10
ENSG00000112658	SRF	EFO_0004833	Neutrophill count	measurement	0.321496	1	0	1
ENSG00000163577	EIF5A2	EFO_0004338	Weight, manual entry	measurement	-4.20486	0	1	1
ENSG00000108773	KAT2A	EFO_0004535	Serum levels of protein ALB	measurement	0.231139	1	0	1
ENSG00000137713	PPP2R1B	EFO_0000508	Family history of other specific disorders	genetic, familial or congenital disease	-0.586873	0.215	0.785	25
ENSG00000140521	POLG	EFO_0003776	Coronary artery bypass grafting	Uncategorised	-0.0422321	0.483	0.517	5
ENSG00000175224	ATG13	EFO_0005091	Monocyte count	measurement	0.0680511	1	0	1
ENSG00000197616	MYH6	EFO_0700036			-0.27432	0.351	0.649	242
ENSG00000041988	THAP3	EFO_0004980	Appendicular lean mass	measurement	-0.00898441	0.506	0.494	4
ENSG00000198331	HYLS1	EFO_0005207	Congenital heart disease	cardiovascular disease	0.18609	0.544	0.456	2
ENSG00000119509	INVS	EFO_0007777	Basal metabolic rate	measurement	7.53281	0.933	0.067	1
ENSG00000185294	SPPL2C	EFO_0004833	Neutrophill count	measurement	-0.00233731	0.501	0.499	15
ENSG00000021852	C8B	EFO_0000508	Family history of other specific disorders	genetic, familial or congenital disease	-0.210404	0.401	0.599	28
ENSG00000129682	FGF13	MONDO_0025353			-0.659627	0.254	0.746	4
ENSG00000241404	EGFL8	EFO_0009322	Proliferative diabetic retinopathy	disease of visual system	0.836089	0.632	0.368	2
ENSG00000164078	MST1R	EFO_0009805	Whole body water mass	measurement	0.0354783	0.503	0.497	2
ENSG00000172927	MYEOV	EFO_0004833	Neutrophill count	measurement	0.0316388	0.494	0.506	2
ENSG00000174775	HRAS	MONDO_0008170	Malignant neoplasm of ovary (controls excluding all cancers)	cell proliferation disorder	-0.0942293	0.486	0.514	1
ENSG00000112337	SLC17A2	EFO_0004527	Mean corpuscular haemoglobin	measurement	0.29092	0.635	0.365	3
ENSG00000145198	VWA5B2	EFO_0007985	Platelet crit	measurement	0.00875878	0.482	0.518	2
ENSG00000182108	DEXI	MONDO_0004979	Asthma	respiratory or thoracic disease	-3.07683	0	1	1
ENSG00000013306	SLC25A39	EFO_0007990	Neutrophill percentage	measurement	2.40775	1	0	1
ENSG00000106392	C1GALT1	EFO_0000508	Family history of other specific disorders	genetic, familial or congenital disease	-0.0127855	0.476	0.524	17
ENSG00000169344	UMOD	EFO_0006336	Diastolic blood pressure, manual reading	measurement	0.0407116	0.521	0.479	7
ENSG00000109736	MFSD10	EFO_0000508	Family history of other specific disorders	genetic, familial or congenital disease	-0.331875	0.356	0.644	35
ENSG00000169021	UQCRFS1	EFO_1000036			0.100172	0.531	0.469	3
ENSG00000076003	MCM6	EFO_0005091	Monocyte count	measurement	-0.195971	0	1	1
ENSG00000171443	ZNF524	EFO_0000508	Family history of other specific disorders	genetic, familial or congenital disease	0.00566443	0.503	0.497	16
ENSG00000101246	ARFRP1	EFO_0004833	Neutrophill count	measurement	-0.119411	0.415	0.585	4
ENSG00000113328	CCNG1	MONDO_0003582			-0.160127	0.477	0.523	1
ENSG00000139218	SCAF11	EFO_0004305	Nucleated red blood cell count	measurement	0.151978	0.549	0.451	3
ENSG00000137955	RABGGTB	EFO_0007937	Serum levels of protein IRF6	measurement	0.221045	0.544	0.456	3
ENSG00000185730	ZNF696	EFO_0009805	Whole body water mass	measurement	-0.357165	0	1	1
ENSG00000075399	VPS9D1	EFO_0005409	Trunk predicted mass	measurement	0.569823	1	0	1
ENSG00000124212	PTGIS	Orphanet_168778			-0.106566	0.485	0.515	1
ENSG00000141098	GFOD2	EFO_0008291	Stem cell factor levels	measurement	2.43277	1	0	1
ENSG00000213639	PPP1CB	EFO_0004612	High-density lipoprotein 3 cholesterol levels	measurement	-0.371127	0.402	0.598	1
ENSG00000157999	ANKRD61	EFO_0004527	Mean corpuscular haemoglobin	measurement	0.0502401	0.544	0.456	3
ENSG00000196465	MYL6B	EFO_0004314	Forced expiratory volume in 1-second (fev1)	measurement	0.109336	1	0	1
ENSG00000069275	NUCKS1	EFO_0005409	Trunk predicted mass	measurement	0.0423834	0.532	0.468	2
ENSG00000075234	TTC38	EFO_0005409	Trunk predicted mass	measurement	-0.448253	0	1	1
ENSG00000204469	PRRC2A	EFO_0004713	FEV1 FVC ratio Z score (UKB data field 20258) (Gene-based burden)	measurement	0.00939488	0.502	0.498	7
ENSG00000204852	TCTN1	EFO_0004980	Appendicular lean mass	measurement	0.300817	1	0	1
ENSG00000165046	LETM2	EFO_0004340	Body mass index (bmi)	measurement	0.263818	1	0	1
ENSG00000156170	NDUFAF6	EFO_0004518	Creatinine levels (UKB data field 30700) (Gene-based burden)	measurement	0.07397	1	0	1
ENSG00000204396	VWA7	EFO_0009433	ICD10 J22: Unspecified acute lower respiratory infection (Gene-based burden)	respiratory or thoracic disease	-0.319041	0.273	0.727	2
ENSG00000074201	CLNS1A	EFO_0004980	Appendicular lean mass	measurement	-0.199899	0	1	1
ENSG00000198625	MDM4	EFO_0004312	Forced vital capacity (fvc)	measurement	-0.119451	0.459	0.541	2
ENSG00000065534	MYLK	MONDO_0004763			-0.109994	0.485	0.515	1
ENSG00000057294	PKP2	MONDO_0024573			-0.0812821	0.484	0.516	1
ENSG00000248333	CDK11B	EFO_0010700	High light scatter reticulocyte percentage (UKB data field 30290) (Gene-based burden)	measurement	-0.255319	0	1	1
ENSG00000159267	HLCS	EFO_0007978	Red blood cell count	measurement	-0.0992914	0	1	1
ENSG00000164123	SPMIP2	EFO_0000508	Family history of other specific disorders	genetic, familial or congenital disease	0.0942514	0.537	0.463	3
ENSG00000167173	C15orf39	EFO_0007988	White blood cell count	measurement	0.0999086	1	0	1
ENSG00000135241	PNPLA8	HP_0003011	ICD10 R29: Other symptoms and signs involving the nervous and musculoskeletal systems (Gene-based burden)	phenotype	-0.0969428	0.485	0.515	1
ENSG00000064195	DLX3	HP_0000131	ICD10 D25: Leiomyoma of uterus (Gene-based burden)	phenotype	-0.153544	0.48	0.52	1
ENSG00000106868	SUSD1	EFO_0000508	Family history of other specific disorders	genetic, familial or congenital disease	0.013634	0.487	0.513	30
ENSG00000114013	CD86	EFO_0009795	Urea levels (UKB data field 30670) (Gene-based burden)	measurement	0.113096	1	0	1
ENSG00000127837	AAMP	EFO_0007993	Lymphocyte percentage	measurement	-0.130008	0	1	1
ENSG00000064225	ST3GAL6	EFO_0004615	Serum levels of protein APOB	measurement	-0.156464	0	1	1
ENSG00000073921	PICALM	EFO_0007985	Platelet crit	measurement	0.260514	0.565	0.435	2
ENSG00000159692	CTBP1	MONDO_0060666			-0.195279	0.409	0.591	13
ENSG00000184451	CCR10	EFO_0009270	Heel bone mineral density (bmd) t-score, automated	measurement	-0.23979	0	1	1
ENSG00000104626	ERI1	EFO_0000508	Family history of other specific disorders	genetic, familial or congenital disease	-0.396703	0.325	0.675	26
ENSG00000158887	MPZ	EFO_0004149	Neuropathy x type 2 diabetes interaction	pancreas disease	-0.624462	0.216	0.784	33
ENSG00000163933	RFT1	EFO_0006941	Hand grip strength (right)	measurement	0.405375	1	0	1
ENSG00000184276	DEFB108B	EFO_0000508	Family history of other specific disorders	genetic, familial or congenital disease	-0.481356	0.304	0.696	3
ENSG00000204700	OR2J2	EFO_0004587	Lymphocyte count	measurement	0.00823792	0.499	0.501	2
ENSG00000204296	TSBP1	EFO_0009805	Whole body water mass	measurement	-0.330813	0.308	0.692	6
ENSG00000166441	RPL27A	EFO_0004309	Platelet count	measurement	-0.0461903	0.463	0.537	3
ENSG00000237298	TTN-AS1	MONDO_0012127			0.463014	0.676	0.324	2
ENSG00000168685	IL7R	HP_0000964	Eczema/dermatitis | non-cancer illness code, self-reported	phenotype	0.0238733	0.493	0.507	2
ENSG00000088280	ASAP3	EFO_0007986	Reticulocyte count	measurement	0.170498	0.519	0.481	2
ENSG00000120952	PRAMEF2	EFO_0000508	Family history of other specific disorders	genetic, familial or congenital disease	0.051455	0.528	0.472	35
ENSG00000204592	HLA-E	HP_0002024	Malabsorption/coeliac disease | non-cancer illness code, self-reported	gastrointestinal disease	-0.00285284	0.493	0.507	2
ENSG00000243156	MICAL3	EFO_0004314	Forced expiratory volume in 1-second (fev1)	measurement	-0.00501012	0.493	0.507	3
ENSG00000106153	CHCHD2	EFO_0011011	Sitting height	measurement	0.0754453	1	0	1
ENSG00000124067	SLC12A4	EFO_0000508	Family history of other specific disorders	genetic, familial or congenital disease	-0.0357362	0.474	0.526	56
ENSG00000167523	SPATA33	EFO_0004526	Mean corpuscular volume	measurement	0.201217	0.569	0.431	2
ENSG00000159128	IFNGR2	EFO_0004532	Gamma glutamyltransferase levels (UKB data field 30730) (Gene-based burden)	measurement	0.14106	1	0	1
ENSG00000197616	MYH6	MONDO_0024573			0.0510745	0.505	0.495	17
ENSG00000042832	TG	EFO_1001055	Hypothyroidism/myxoedema | non-cancer illness code, self-reported	Uncategorised	-0.610772	0.06	0.94	5
ENSG00000183161	FANCF	EFO_0009045			-0.27685	0.373	0.627	134
ENSG00000100813	ACIN1	EFO_0007990	Neutrophill percentage	measurement	0.556136	1	0	1
ENSG00000034971	MYOC	EFO_0000508	Family history of other specific disorders	genetic, familial or congenital disease	-0.442962	0.284	0.716	13
ENSG00000198042	MAK16	Orphanet_391307			-0.0777802	0.485	0.515	1
ENSG00000111860	CEP85L	EFO_0005303			-0.0803842	0.484	0.516	1
ENSG00000164867	NOS3	EFO_0006336	Diastolic blood pressure, manual reading	measurement	-0.247365	0.322	0.678	3
ENSG00000176476	SGF29	EFO_0007978	Red blood cell count	measurement	0.151404	0.561	0.439	2
ENSG00000178999	AURKB	EFO_0000508	Family history of other specific disorders	genetic, familial or congenital disease	-0.0104269	0.508	0.492	6
ENSG00000198947	DMD	HP_0001270			0.207417	0.571	0.429	2
ENSG00000127947	PTPN12	EFO_0004518	Creatinine levels (UKB data field 30700) (Gene-based burden)	measurement	0.0693395	1	0	1
ENSG00000140521	POLG	MONDO_0008003			-0.46307	0.295	0.705	126
ENSG00000175084	DES	HP_0001626	Symptoms and signs involving the circulatory and respiratory systems	respiratory or thoracic disease	-0.409841	0.309	0.691	229
ENSG00000164434	FABP7	EFO_0000508	Family history of other specific disorders	genetic, familial or congenital disease	-0.683171	0.221	0.779	4
ENSG00000170876	TMEM43	EFO_0004278	Sudden cardiac arrest in coronary artery disease	cardiovascular disease	-0.402885	0.359	0.641	2
ENSG00000104738	MCM4	EFO_0007992	Basophill percentage	measurement	-0.217908	0.272	0.728	1
ENSG00000120093	HOXB3	EFO_1001512	Endometrial cancer	cell proliferation disorder	-0.903489	0	1	1
ENSG00000125868	DSTN	EFO_0004309	Platelet count	measurement	0.0354011	0.526	0.474	2
ENSG00000234545	FAM133B	EFO_0000508	Family history of other specific disorders	genetic, familial or congenital disease	-0.72754	0.202	0.798	4
ENSG00000214026	MRPL23	EFO_0004995	Trunk fat-free mass	measurement	-0.643011	0	1	1
ENSG00000072818	ACAP1	EFO_0004833	Neutrophill count	measurement	0.0784091	0.555	0.445	3
ENSG00000122378	PRXL2A	EFO_0006335	Systolic blood pressure, manual reading	measurement	-0.0823645	0	1	1
ENSG00000127463	EMC1	MONDO_0014176			-0.625699	0.213	0.787	46
ENSG00000138663	COPS4	EFO_0004527	Mean corpuscular haemoglobin	measurement	-0.0267538	0	1	1
ENSG00000132514	CLEC10A	EFO_0004611	Low density lipoprotein cholesterol levels	measurement	-0.463881	0	1	1
ENSG00000108604	SMARCD2	Orphanet_169142			-0.413955	0.326	0.674	5
ENSG00000130177	CDC16	GO_0042493	Salicylates causing adverse effects in therapeutic use (PheCode 965.3)	injury, poisoning or other complication	0.509576	1	0	1
ENSG00000134575	ACP2	MONDO_0004975	Alzheimer's disease in APOE e4+ carriers	nervous system disease	0.892766	1	0	1
ENSG00000137411	VARS2	EFO_1000627	Other disorders of thyroid	endocrine system disease	-0.0217324	0.48	0.52	12
ENSG00000124215	CDH26	EFO_0007986	Reticulocyte count	measurement	0.179763	0.998	0.002	1
ENSG00000107611	CUBN	EFO_0000508	Family history of other specific disorders	genetic, familial or congenital disease	-0.250121	0.371	0.629	156
ENSG00000109501	WFS1	HP_0000925	Other unspecified back disorders (PheCode 724.9)	phenotype	-0.158783	0.445	0.555	1
ENSG00000173914	RBM4B	EFO_0007978	Red blood cell count	measurement	0.0246258	0.498	0.502	2
ENSG00000204267	TAP2	EFO_0000400	Diabetes mellitus	pancreas disease	0.244395	0.531	0.469	14
ENSG00000138449	SLC40A1	EFO_0009381	Serum levels of protein FGF23	measurement	0.28879	1	0	1
ENSG00000204287	HLA-DRA	MONDO_0007915			-0.0469458	0.484	0.516	3
ENSG00000204531	POU5F1	EFO_0004338	Weight, manual entry	measurement	-0.361004	0.437	0.563	3
ENSG00000150347	ARID5B	EFO_0007352	Noninfectious disorders of lymphatic channels	immune system disease	-0.864496	0	1	1
ENSG00000156136	DCK	EFO_0004526	Mean corpuscular volume	measurement	-0.146586	0	1	1
ENSG00000172493	AFF1	EFO_0004528	Mean corpuscular haemoglobin concentration	measurement	0.214686	0.57	0.43	2
ENSG00000204569	PPP1R10	EFO_1000627	Other disorders of thyroid	endocrine system disease	-0.0493373	0.504	0.496	1
ENSG00000010704	HFE	Orphanet_140162			-0.180974	0.474	0.526	1
ENSG00000167264	DUS2	EFO_0004526	Mean corpuscular volume	measurement	-0.178205	0.398	0.602	5
ENSG00000171992	SYNPO	EFO_0000508	Family history of other specific disorders	genetic, familial or congenital disease	-0.485535	0.265	0.735	57
ENSG00000204301	NOTCH4	EFO_1001463	Toxic gastroenteritis and colitis	gastrointestinal disease	-0.336596	0.31	0.69	2
ENSG00000221988	PPT2	MONDO_0002280	Anemia of chronic disease	hematologic disease	-0.0994535	0.409	0.591	1
ENSG00000112041	TULP1	EFO_0004339	Standing height	measurement	-0.0123405	0.499	0.501	4
ENSG00000014164	ZC3H3	EFO_0004581	Serum levels of protein IL18	measurement	-0.0364707	0.492	0.508	4
ENSG00000221838	AP4M1	EFO_0004526	Mean corpuscular volume	measurement	-0.0676565	0	1	1
ENSG00000198324	PHETA1	EFO_0007994	Neutrophil percentage of granulocytes	measurement	0.0218738	0.524	0.476	3
ENSG00000256762	STH	EFO_0004842	Eosinophill count	measurement	-0.0419304	0.47	0.53	18
ENSG00000112249	ASCC3	EFO_0007660	Neuroticism conditioned on self-rated math ability (multi-trait conditioning and joint analysis)	measurement	-0.0918057	0.455	0.545	2
ENSG00000167757	KLK11	EFO_0004631	Anxiety score x vitamin D PRS interaction	phenotype	-0.0313729	0	1	1
ENSG00000183495	EP400	EFO_0004526	Mean corpuscular volume	measurement	0.000834091	0.49	0.51	2
ENSG00000186577	SMIM29	EFO_0004338	Weight, manual entry	measurement	6.98171	1	0	1
ENSG00000140022	STON2	EFO_0007985	Platelet crit	measurement	-0.0604256	0.453	0.547	2
ENSG00000172399	MYOZ2	EFO_0000538	Other hypertrophic cardiomyopathy	cardiovascular disease	-0.467842	0.284	0.716	126
ENSG00000132591	ERAL1	MONDO_0017312			-0.0851954	0.457	0.543	2
ENSG00000165194	PCDH19	EFO_0000508	Family history of other specific disorders	genetic, familial or congenital disease	-0.68484	0.196	0.804	96
ENSG00000088305	DNMT3B	Orphanet_2268			-0.284141	0.359	0.641	126
ENSG00000167526	RPL13	EFO_0004309	Platelet count	measurement	-0.0249715	0	1	1
ENSG00000134996	OSTF1	EFO_0005090	Basophill count	measurement	-0.117381	0	1	1
ENSG00000214026	MRPL23	EFO_0007978	Red blood cell count	measurement	4.08529	1	0	1
ENSG00000138031	ADCY3	EFO_0005409	Trunk predicted mass	measurement	-0.10237	0.457	0.543	3
ENSG00000138193	PLCE1	EFO_0007800	Trunk fat percentage	measurement	5.16336	1	0	1
ENSG00000174282	ZBTB4	EFO_0004514	Heel quantitative ultrasound index (qui), direct entry (right)	measurement	-7.10913	0	1	1
ENSG00000198670	LPA	EFO_0000612	Myocardial infarction	cardiovascular disease	0.135268	0.626	0.374	4
ENSG00000204544	MUC21	EFO_0004526	Mean corpuscular volume	measurement	0.218143	0.654	0.346	9
ENSG00000132517	SLC52A1	MONDO_0014013			-0.173781	0.432	0.568	2
ENSG00000185920	PTCH1	EFO_0000731	ICD10 D25: uterine fibroids (Gene-based burden)	cell proliferation disorder	-0.0845866	0.484	0.516	1
ENSG00000141401	IMPA2	EFO_0004305	Nucleated red blood cell count	measurement	0.0753671	1	0	1
ENSG00000092377	TBL1Y	EFO_0009076			-0.0805245	0.484	0.516	1
ENSG00000105855	ITGB8	EFO_0005854	Allergic rhinitis	respiratory or thoracic disease	-0.0508704	0.477	0.523	1
ENSG00000117682	DHDDS	EFO_0004339	Standing height	measurement	-0.11783	0.482	0.518	3
ENSG00000120798	NR2C1	EFO_0000508	Family history of other specific disorders	genetic, familial or congenital disease	-0.010051	0.483	0.517	20
ENSG00000198945	L3MBTL3	EFO_0011011	Sitting height	measurement	0.502962	0.641	0.359	2
ENSG00000186088	GSAP	EFO_0000508	Family history of other specific disorders	genetic, familial or congenital disease	-0.425761	0.305	0.695	38
ENSG00000188322	SBK1	EFO_0000508	Family history of other specific disorders	genetic, familial or congenital disease	0.0531823	0.521	0.479	19
ENSG00000110756	HPS5	EFO_0000508	Family history of other specific disorders	genetic, familial or congenital disease	-0.140012	0.429	0.571	40
ENSG00000136573	BLK	EFO_0004514	Heel quantitative ultrasound index (qui), direct entry (right)	measurement	-0.462436	0.449	0.551	4
ENSG00000176635	HORMAD2	EFO_0007988	White blood cell count	measurement	-0.0487761	0	1	1
ENSG00000184916	JAG2	EFO_0007988	White blood cell count	measurement	-0.0098912	0.51	0.49	4
ENSG00000185926	OR4C46	EFO_0000508	Family history of other specific disorders	genetic, familial or congenital disease	-0.0241033	0.488	0.512	28
ENSG00000176714	CCDC121	EFO_0004528	Mean corpuscular haemoglobin concentration	measurement	0.213444	1	0	1
ENSG00000187626	ZKSCAN4	EFO_0009605	Diseases of pancreas	pancreas disease	-0.0329438	0.456	0.544	1
ENSG00000204701	OR2J3	EFO_0000589	ICD10 E89: Postprocedural endocrine and metabolic complications and disorders, not elsewhere classified (Gene-based burden)	Uncategorised	-2.26194	0.008	0.992	4
ENSG00000119242	CCDC92	EFO_0000508	Family history of other specific disorders	genetic, familial or congenital disease	-0.0862829	0.452	0.548	19
ENSG00000144028	SNRNP200	EFO_0000508	Family history of other specific disorders	genetic, familial or congenital disease	-0.322827	0.333	0.667	29
ENSG00000162736	NCSTN	HP_0000951	ICD10 R23: Other skin changes (Gene-based burden)	phenotype	-0.158783	0.445	0.555	1
ENSG00000204560	DHX16	EFO_0004587	Lymphocyte count	measurement	0.0144994	0.504	0.496	2
ENSG00000002919	SNX11	EFO_0000508	Family history of other specific disorders	genetic, familial or congenital disease	-0.00742246	0.503	0.497	10
ENSG00000131748	STARD3	EFO_0009433	ICD10 J22: Unspecified acute lower respiratory infection (Gene-based burden)	respiratory or thoracic disease	1.21336	1	0	1
ENSG00000169925	BRD3	EFO_0004842	Eosinophill count	measurement	0.0168604	0.528	0.472	4
ENSG00000243649	CFB	EFO_0001379	Other endocrine disorders	endocrine system disease	-0.0194256	0.476	0.524	6
ENSG00000088451	TGDS	EFO_0004530	Triglyceride levels	measurement	-0.171333	0	1	1
ENSG00000134760	DSG1	MONDO_0018865			-0.78286	0.163	0.837	10
ENSG00000162736	NCSTN	MONDO_0007728			-0.696235	0.196	0.804	9
ENSG00000137166	FOXP4	EFO_0007355	Cancer of other male genital organs (PheCode 187)	cell proliferation disorder	-0.0759341	0.429	0.571	1
ENSG00000167965	MLST8	EFO_0004342	Waist circumference	measurement	3.62311	1	0	1
ENSG00000169221	TBC1D10B	EFO_0004713	FEV1 FVC ratio Z score (UKB data field 20258) (Gene-based burden)	measurement	-0.110158	0	1	1
ENSG00000161013	MGAT4B	EFO_0007990	Neutrophill percentage	measurement	0.014627	0.497	0.503	2
ENSG00000115685	PPP1R7	EFO_0004312	Forced vital capacity (fvc)	measurement	-0.29568	0	1	1
ENSG00000162694	EXTL2	EFO_0007978	Red blood cell count	measurement	0.390352	1	0	1
ENSG00000169682	SPNS1	EFO_0004784	Age completed full time education	measurement	-0.22068	0	1	1
ENSG00000198056	PRIM1	EFO_0009188	Red blood cell (erythrocyte) distribution width	measurement	0.0648615	1	0	1
ENSG00000054219	LY75	EFO_0007978	Red blood cell count	measurement	-0.0849419	0	1	1
ENSG00000102119	EMD	EFO_0000538	Other hypertrophic cardiomyopathy	cardiovascular disease	-0.0870475	0.486	0.514	1
ENSG00000100393	EP300	EFO_0009270	Heel bone mineral density (bmd) t-score, automated	measurement	0.00413559	0.512	0.488	4
ENSG00000130222	GADD45G	EFO_0005409	Trunk predicted mass	measurement	0.0645454	0.55	0.45	2
ENSG00000266173	STRADA	EFO_0004509	Hemoglobin [conditional]	measurement	-0.271008	0	1	1
ENSG00000099995	SF3A1	EFO_0004842	Eosinophill count	measurement	-0.463558	0	1	1
ENSG00000204632	HLA-G	EFO_0000699	Sicca syndrome	disease of visual system	0.0635473	0.51	0.49	2
ENSG00000101098	RIMS4	EFO_0000508	Family history of other specific disorders	genetic, familial or congenital disease	0.0251474	0.525	0.475	4
ENSG00000204427	ABHD16A	EFO_0009189	ICD10 E05: Hyperthyroidism or thyrotoxicosis (Gene-based burden)	endocrine system disease	-0.00394661	0.494	0.506	1
ENSG00000102100	SLC35A2	MONDO_0010478			0.0739373	0.54	0.46	191
ENSG00000134460	IL2RA	EFO_0000400	Diabetes mellitus	pancreas disease	-0.052741	0.46	0.54	2
ENSG00000256269	HMBS	EFO_0004735	Alanine aminotransferase levels (UKB data field 30620) (Gene-based burden)	measurement	0.0425505	0.999	0.001	1
ENSG00000165806	CASP7	EFO_0008111	No | surgery/amputation of toe or leg	measurement	-0.910815	0	1	1
ENSG00000088280	ASAP3	EFO_0004614	Apolipoprotein A levels	measurement	0.082439	1	0	1
ENSG00000100614	PPM1A	EFO_0004531	Urate levels (UKB data field 30880) (Gene-based burden)	measurement	-0.325093	0	1	1
ENSG00000035403	VCL	EFO_0009142			0.0329457	0.511	0.489	13
ENSG00000116254	CHD5	HP_0012758			-0.160445	0.477	0.523	1
ENSG00000122786	CALD1	HP_0001537	Umbilical hernia	phenotype	-0.0788202	0.437	0.563	1
ENSG00000141448	GATA6	EFO_1000825	ICD10 Q21.1: Atrial septal defect (Gene-based burden)	cardiovascular disease	-0.242781	0.383	0.617	13
ENSG00000148926	ADM	EFO_0009552	Hemorrhoids	cardiovascular disease	-0.370753	0	1	1
ENSG00000164209	SLC25A46	EFO_0003956	Hayfever, allergic rhinitis or eczema | blood clot, dvt, bronchitis, emphysema, asthma, rhinitis, eczema, allergy diagnosed by doctor	respiratory or thoracic disease	0.00191677	0.506	0.494	3
ENSG00000128298	BAIAP2L2	MONDO_0017998			0.0975743	0.543	0.457	2
ENSG00000140983	RHOT2	EFO_0011011	Sitting height	measurement	0.0390201	0.547	0.453	6
ENSG00000108468	CBX1	EFO_0009817	Getting up in morning	Uncategorised	0.142437	1	0	1
ENSG00000111335	OAS2	EFO_0004308	Decreased white blood cell count	measurement	-0.202651	0.349	0.651	2
ENSG00000125149	PHAF1	EFO_0011011	Sitting height	measurement	0.344081	0.547	0.453	2
ENSG00000163803	PLB1	EFO_0009270	Heel bone mineral density (bmd) t-score, automated	measurement	-0.00190249	0.493	0.507	5
ENSG00000160087	UBE2J2	EFO_0004705	Acquired hypothyroidism	endocrine system disease	0.0323601	1	0	1
ENSG00000176601	MAP3K19	EFO_0004305	Nucleated red blood cell count	measurement	0.0458616	0.54	0.46	3
ENSG00000072864	NDE1	HP_0005180			-0.196402	0.474	0.526	1
ENSG00000080546	SESN1	EFO_0007937	Serum levels of protein IRF6	measurement	-15.4025	0	1	1
ENSG00000107882	SUFU	EFO_0003956	Hayfever, allergic rhinitis or eczema | blood clot, dvt, bronchitis, emphysema, asthma, rhinitis, eczema, allergy diagnosed by doctor	respiratory or thoracic disease	0.365051	1	0	1
ENSG00000168036	CTNNB1	EFO_0011011	Sitting height	measurement	-0.489482	0	1	1
ENSG00000188846	RPL14	EFO_0004842	Eosinophill count	measurement	-0.0053516	0.008	0.992	1
ENSG00000166377	ATP9B	EFO_0000508	Family history of other specific disorders	genetic, familial or congenital disease	-0.105352	0.447	0.553	58
ENSG00000100138	SNU13	EFO_0007985	Platelet crit	measurement	-0.00664066	0.233	0.767	1
ENSG00000135390	ATP5MC2	EFO_0004612	High-density lipoprotein 3 cholesterol levels	measurement	-0.241383	0	1	1
ENSG00000169220	RGS14	EFO_0004509	Hemoglobin [conditional]	measurement	0.145155	0.57	0.43	4
ENSG00000204120	GIGYF2	EFO_0004995	Trunk fat-free mass	measurement	-0.18808	0	1	1
ENSG00000198786	MT-ND5	MONDO_0010788			0.0290635	0.535	0.465	7
ENSG00000136630	HLX	EFO_0009542	Appendiceal conditions	gastrointestinal disease	-0.0295009	0.475	0.525	2
ENSG00000149600	COMMD7	EFO_0007978	Red blood cell count	measurement	0.162494	1	0	1
ENSG00000215203	GRXCR1	EFO_0004238	Hearing loss	nervous system disease	-0.221662	0.469	0.531	1
ENSG00000106009	BRAT1	EFO_0010642			-0.0946243	0.486	0.514	1
ENSG00000078081	LAMP3	EFO_0007800	Trunk fat percentage	measurement	0.645563	1	0	1
ENSG00000129465	RIPK3	EFO_0011011	Sitting height	measurement	0.698857	1	0	1
ENSG00000185950	IRS2	EFO_0004528	Mean corpuscular haemoglobin concentration	measurement	0.0382308	0.52	0.48	4
ENSG00000132604	TERF2	EFO_0007800	Trunk fat percentage	measurement	1.05085	1	0	1
ENSG00000117625	RCOR3	EFO_0004309	Platelet count	measurement	-0.0876466	0	1	1
ENSG00000148218	ALAD	EFO_0004528	Mean corpuscular haemoglobin concentration	measurement	0.832392	1	0	1
ENSG00000137674	MMP20	MONDO_0019507			-0.292357	0.371	0.629	61
ENSG00000185559	DLK1	EFO_0004339	Standing height	measurement	0.0233487	0.494	0.506	2
ENSG00000196735	HLA-DQA1	GO_0035456	Neutralising antibody response to interferon beta therapy in multiple sclerosis (presence of antibodies; IFNβ-1a subcutaneous)	measurement	0.0152595	0.505	0.495	47
ENSG00000119638	NEK9	EFO_0004339	Standing height	measurement	0.0133773	0.492	0.508	2
ENSG00000166135	HIF1AN	EFO_0004584	Mean platelet (thrombocyte) volume	measurement	-0.0401551	0	1	1
ENSG00000104626	ERI1	EFO_0009718	Peak expiratory flow (pef)	measurement	0.201883	0.513	0.487	2
ENSG00000145191	EIF2B5	EFO_0004584	Mean platelet (thrombocyte) volume	measurement	0.188166	0.577	0.423	3
ENSG00000162882	HAAO	EFO_0004533	Alkaline phosphatase levels (UKB data field 30610) (Gene-based burden)	measurement	0.0171369	0.505	0.495	1
ENSG00000185298	CCDC137	EFO_0003924	Other | anaesthetics administered post delivery	phenotype	0.0397641	0.531	0.469	3
ENSG00000006607	FARP2	EFO_0004308	Decreased white blood cell count	measurement	0.362419	0.864	0.136	1
ENSG00000117335	CD46	EFO_0007988	White blood cell count	measurement	0.0312282	0.536	0.464	4
ENSG00000165626	BEND7	EFO_0007988	White blood cell count	measurement	-0.0928377	0.442	0.558	2
ENSG00000142751	GPN2	EFO_0000508	Family history of other specific disorders	genetic, familial or congenital disease	0.0775958	0.538	0.462	21
ENSG00000104872	PIH1D1	EFO_0004611	Low density lipoprotein cholesterol levels	measurement	0.141758	1	0	1
ENSG00000116691	MIIP	EFO_0000508	Family history of other specific disorders	genetic, familial or congenital disease	-0.0509396	0.489	0.511	23
ENSG00000136938	ANP32B	EFO_0004584	Mean platelet (thrombocyte) volume	measurement	0.0711155	0.552	0.448	2
ENSG00000170881	RNF139	EFO_0004735	Alanine aminotransferase levels (UKB data field 30620) (Gene-based burden)	measurement	0.0808543	1	0	1
ENSG00000099974	DDTL	EFO_0007988	White blood cell count	measurement	-0.0234735	0	1	1
ENSG00000143458	GABPB2	HP_0000964	Eczema/dermatitis | non-cancer illness code, self-reported	phenotype	-0.0599762	0.5	0.5	1
ENSG00000204516	MICB	EFO_0004996	Type 1 diabetes with renal complications	urinary system disease	-0.0535174	0.482	0.518	5
ENSG00000183578	TNFAIP8L3	EFO_0000508	Family history of other specific disorders	genetic, familial or congenital disease	-0.488362	0.253	0.747	16
ENSG00000125538	IL1B	EFO_0004833	Neutrophill count	measurement	0.0590597	0.498	0.502	2
ENSG00000161981	SNRNP25	EFO_0004528	Mean corpuscular haemoglobin concentration	measurement	-0.163401	0.353	0.647	5
ENSG00000100228	RAB36	EFO_0004587	Lymphocyte count	measurement	0.145967	0.551	0.449	2
ENSG00000153317	ASAP1	EFO_0007984	Platelet distribution width	measurement	-0.00815566	0.487	0.513	3
ENSG00000143515	ATP8B2	EFO_0007989	Monocyte percentage	measurement	0.123685	0.574	0.426	2
ENSG00000275714	H3C1	EFO_0000508	Family history of other specific disorders	genetic, familial or congenital disease	0.0944801	0.537	0.463	3
ENSG00000145860	RNF145	EFO_0009188	Red blood cell (erythrocyte) distribution width	measurement	-0.120571	0	1	1
ENSG00000204516	MICB	EFO_0004254	Membranous nephropathy	urinary system disease	-0.0627241	0.483	0.517	4
ENSG00000162769	FLVCR1	MONDO_0015364			-0.204135	0.475	0.525	1
ENSG00000196260	SFTA2	EFO_0004314	Forced expiratory volume in 1-second (fev1)	measurement	-0.930255	0.127	0.873	2
ENSG00000197050	ZNF420	EFO_0011011	Sitting height	measurement	0.0011921	0.507	0.493	12
ENSG00000138592	USP8	EFO_0004532	Gamma glutamyltransferase levels (UKB data field 30730) (Gene-based burden)	measurement	-0.305674	0	1	1
ENSG00000196689	TRPV1	EFO_0000508	Family history of other specific disorders	genetic, familial or congenital disease	-0.523789	0.253	0.747	43
ENSG00000048342	CC2D2A	EFO_0008620	Polycystic kidney | non-cancer illness code, self-reported	urinary system disease	0.312956	0.633	0.367	4
ENSG00000196378	ZNF34	EFO_0000508	Family history of other specific disorders	genetic, familial or congenital disease	-0.412055	0.289	0.711	20
ENSG00000091732	ZC3HC1	EFO_0000537	Hypertension	cardiovascular disease	0.00447619	0.515	0.485	1
ENSG00000204590	GNL1	EFO_0007996	Eosinophil percentage of granulocytes	measurement	-0.0210704	0.477	0.523	2
ENSG00000127124	HIVEP3	EFO_0004308	Decreased white blood cell count	measurement	0.0784425	1	0	1
ENSG00000171608	PIK3CD	MONDO_0013226			-0.521907	0.257	0.743	11
ENSG00000162065	TBC1D24	MONDO_0100062			-0.587083	0.237	0.763	550
ENSG00000204420	MPIG6B	EFO_1001986	Other acquired musculoskeletal deformity	musculoskeletal or connective tissue disease	-0.0515107	0.5	0.5	1
ENSG00000180787	ZFP3	EFO_0004305	Nucleated red blood cell count	measurement	0.153063	0.534	0.466	2
ENSG00000197142	ACSL5	EFO_0004614	Apolipoprotein A levels	measurement	1.1968	1	0	1
ENSG00000153310	CYRIB	EFO_0010701	Mean reticulocyte volume (UKB data field 30260) (Gene-based burden)	measurement	-0.113427	0.465	0.535	2
ENSG00000167768	KRT1	HP_0000951	ICD10 R23: Other skin changes (Gene-based burden)	phenotype	-0.0522313	0.488	0.512	1
ENSG00000283787	PRR33	EFO_0005091	Monocyte count	measurement	-0.0717307	0.447	0.553	2
ENSG00000134824	FADS2	EFO_1000627	Other disorders of thyroid	endocrine system disease	-0.0105118	0.25	0.75	1
ENSG00000106477	CEP41	MONDO_0018772			-0.182172	0.407	0.593	355
ENSG00000107771	CCSER2	EFO_0000508	Family history of other specific disorders	genetic, familial or congenital disease	-0.408792	0.327	0.673	35
ENSG00000204842	ATXN2	EFO_0004705	Acquired hypothyroidism	endocrine system disease	-0.0684743	0.434	0.566	1
ENSG00000172215	CXCR6	MONDO_0043839	Mouth ulcers | mouth/teeth dental problems	injury, poisoning or other complication	-0.292712	0.345	0.655	4
ENSG00000105327	BBC3	EFO_0004308	Decreased white blood cell count	measurement	-0.527858	0	1	1
ENSG00000104763	ASAH1	MONDO_0800460			-0.122374	0.487	0.513	1
ENSG00000108344	PSMD3	EFO_0007994	Neutrophil percentage of granulocytes	measurement	-0.475922	0	1	1
ENSG00000148848	ADAM12	EFO_0004527	Mean corpuscular haemoglobin	measurement	-0.298345	0	1	1
ENSG00000177731	FLII	EFO_0004527	Mean corpuscular haemoglobin	measurement	0.189101	0.524	0.476	2
ENSG00000186452	TMPRSS12	EFO_0004340	Body mass index (bmi)	measurement	-0.0351007	0.488	0.512	2
ENSG00000131042	LILRB2	EFO_0004995	Trunk fat-free mass	measurement	0.0964319	1	0	1
ENSG00000134460	IL2RA	MONDO_0002406	Chronic dermatitis due to solar radiation	integumentary system disease	0.0140168	0.504	0.496	2
ENSG00000140632	GLYR1	EFO_0004338	Weight, manual entry	measurement	-0.35156	0.426	0.574	4
ENSG00000214787	MS4A4E	EFO_0004514	Heel quantitative ultrasound index (qui), direct entry (right)	measurement	0.408057	0.546	0.454	2
ENSG00000278685	IQCA1L	EFO_0005409	Trunk predicted mass	measurement	-0.746001	0	1	1
ENSG00000116690	PRG4	MONDO_0008824			-0.644911	0.296	0.704	1
ENSG00000169696	ASPSCR1	EFO_0004541	Glycated haemoglobin HbA1c levels adjusted for BMI	measurement	-0.32805	0	1	1
ENSG00000168092	PAFAH1B2	EFO_0004339	Standing height	measurement	-0.118821	0.447	0.553	2
ENSG00000196187	TMEM63A	EFO_0004584	Mean platelet (thrombocyte) volume	measurement	0.110395	1	0	1
ENSG00000118655	DCLRE1B	EFO_0004526	Mean corpuscular volume	measurement	0.459125	1	0	1
ENSG00000124198	ARFGEF2	EFO_0004339	Standing height	measurement	-0.203966	0.465	0.535	2
ENSG00000184937	WT1	MONDO_0006058			0.0538581	0.505	0.495	30
ENSG00000165525	NEMF	EFO_0000508	Family history of other specific disorders	genetic, familial or congenital disease	-0.0493365	0.477	0.523	49
ENSG00000163071	SPATA18	EFO_0005409	Trunk predicted mass	measurement	-0.499146	0	1	1
ENSG00000168906	MAT2A	EFO_0004842	Eosinophill count	measurement	0.110632	0.532	0.468	2
ENSG00000072952	IRAG1	EFO_0004309	Platelet count	measurement	-0.132809	0	1	1
ENSG00000112706	IMPG1	MONDO_0019200			-0.265408	0.381	0.619	4
ENSG00000145386	CCNA2	MONDO_0004979	Asthma	respiratory or thoracic disease	-0.14417	0	1	1
ENSG00000106305	AIMP2	EFO_0000508	Family history of other specific disorders	genetic, familial or congenital disease	-0.283294	0.375	0.625	23
ENSG00000150977	RILPL2	EFO_1000786	ICD10 M16: Osteoarthritis of hip (Gene-based burden)	musculoskeletal or connective tissue disease	-0.323086	0	1	1
ENSG00000028528	SNX1	EFO_0000508	Family history of other specific disorders	genetic, familial or congenital disease	0.0450499	0.516	0.484	28
ENSG00000196653	ZNF502	EFO_0004617	Cystatin C levels (UKB data field 30720) (Gene-based burden)	measurement	0.0346938	1	0	1
ENSG00000162222	TTC9C	EFO_0000508	Family history of other specific disorders	genetic, familial or congenital disease	-0.0370768	0.486	0.514	9
ENSG00000134072	CAMK1	EFO_0007800	Trunk fat percentage	measurement	0.0358965	0.495	0.505	2
ENSG00000221916	C19orf73	EFO_0004995	Trunk fat-free mass	measurement	0.0211739	0.493	0.507	2
ENSG00000167377	ZNF23	EFO_0000508	Family history of other specific disorders	genetic, familial or congenital disease	-0.426697	0.291	0.709	23
ENSG00000184156	KCNQ3	EFO_0004995	Trunk fat-free mass	measurement	-0.00634372	0.027	0.973	1
ENSG00000131100	ATP6V1E1	EFO_0004528	Mean corpuscular haemoglobin concentration	measurement	-0.173898	0	1	1
ENSG00000204344	STK19	EFO_0003839	Retinal problem | non-cancer illness code, self-reported	disease of visual system	-0.74989	0.13	0.87	2
ENSG00000100219	XBP1	MONDO_0021322	Malignant neoplasm of meninges (controls excluding all cancers)	cell proliferation disorder	0.536954	0.564	0.436	2
ENSG00000111275	ALDH2	EFO_0004833	Neutrophill count	measurement	-0.0837935	0	1	1
ENSG00000135596	MICAL1	MONDO_0010898			-0.266881	0.402	0.598	4
ENSG00000183137	CEP57L1	EFO_0004527	Mean corpuscular haemoglobin	measurement	0.168744	0.627	0.373	13
ENSG00000204991	SPIRE2	EFO_0006336	Diastolic blood pressure, manual reading	measurement	0.0441353	1	0	1
ENSG00000166200	COPS2	MONDO_0001658	Nontoxic multinodular goiter	endocrine system disease	-0.0216585	0.498	0.502	3
ENSG00000137764	MAP2K5	MONDO_0004979	Asthma	respiratory or thoracic disease	0.0978512	0.543	0.457	2
ENSG00000164088	PPM1M	EFO_0004526	Mean corpuscular volume	measurement	0.0998959	0.542	0.458	2
ENSG00000198324	PHETA1	EFO_0009253	Immature reticulocyte fraction	measurement	0.000882515	0.504	0.496	3
ENSG00000134852	CLOCK	EFO_0007990	Neutrophill percentage	measurement	0.0600603	1	0	1
ENSG00000196196	HRCT1	EFO_0006336	Diastolic blood pressure, manual reading	measurement	0.0141747	0.493	0.507	2
ENSG00000068028	RASSF1	EFO_0000400	Diabetes mellitus	pancreas disease	0.590057	1	0	1
ENSG00000102128	RAB40AL	Orphanet_85321			-0.0838561	0.485	0.515	1
ENSG00000162604	TM2D1	EFO_0004615	Serum levels of protein APOB	measurement	0.373613	1	0	1
ENSG00000184983	NDUFA6	MONDO_0100133			-0.147976	0.436	0.564	2
ENSG00000105388	CEACAM5	EFO_0000508	Family history of other specific disorders	genetic, familial or congenital disease	-0.40886	0.324	0.676	28
ENSG00000213977	TAX1BP3	MONDO_0016333			-0.149243	0.48	0.52	1
ENSG00000124678	TCP11	EFO_0007989	Monocyte percentage	measurement	-0.00819704	0.494	0.506	7
ENSG00000131051	RBM39	EFO_0004587	Lymphocyte count	measurement	-0.0969734	0.441	0.559	2
ENSG00000131116	ZNF428	EFO_0007990	Neutrophill percentage	measurement	0.011596	0.497	0.503	2
ENSG00000132561	MATN2	EFO_0000508	Family history of other specific disorders	genetic, familial or congenital disease	-0.085906	0.455	0.545	43
ENSG00000111252	SH2B3	EFO_0004612	High-density lipoprotein 3 cholesterol levels	measurement	0.201945	0.642	0.358	3
ENSG00000117676	RPS6KA1	HP_0003124	Hypercholesterolemia	phenotype	-0.392582	0	1	1
ENSG00000136997	MYC	EFO_0004339	Standing height	measurement	-0.0549737	0.465	0.535	2
ENSG00000139826	ABHD13	EFO_0004309	Platelet count	measurement	0.00229978	0.498	0.502	3
ENSG00000181958	OR4A15	EFO_0000508	Family history of other specific disorders	genetic, familial or congenital disease	-0.099123	0.45	0.55	43
ENSG00000152332	UHMK1	EFO_0009002	Diseases of spleen	gastrointestinal disease	-0.309976	0.456	0.544	1
ENSG00000168477	TNXB	EFO_0001379	Other endocrine disorders	endocrine system disease	0.0212465	0.538	0.462	18
ENSG00000172239	PAIP1	EFO_0010700	High light scatter reticulocyte percentage (UKB data field 30290) (Gene-based burden)	measurement	0.337633	1	0	1
ENSG00000108468	CBX1	EFO_0004833	Neutrophill count	measurement	-0.220609	0	1	1
ENSG00000159322	ADPGK	EFO_0007800	Trunk fat percentage	measurement	0.101768	0.504	0.496	2
ENSG00000069020	MAST4	EFO_0006335	Systolic blood pressure, manual reading	measurement	0.0695698	1	0	1
ENSG00000167261	DPEP2	EFO_0004584	Mean platelet (thrombocyte) volume	measurement	0.106339	1	0	1
ENSG00000231500	RPS18	EFO_0001060	Celiac disease	gastrointestinal disease	-0.0710336	0.484	0.516	2
ENSG00000141452	RMC1	EFO_0004735	Alanine aminotransferase levels (UKB data field 30620) (Gene-based burden)	measurement	-0.0978267	0.407	0.593	3
ENSG00000167526	RPL13	EFO_0003784	Skin colour	phenotype	-0.028717	0.482	0.518	6
ENSG00000188089	PLA2G4E	EFO_0000537	Hypertension	cardiovascular disease	-0.0102338	0.001	0.999	1
ENSG00000204852	TCTN1	EFO_0001060	Celiac disease	gastrointestinal disease	-3.04385	0	1	1
ENSG00000075239	ACAT1	EFO_0004587	Lymphocyte count	measurement	-0.061715	0.454	0.546	2
ENSG00000124762	CDKN1A	EFO_0004541	Glycated haemoglobin HbA1c levels adjusted for BMI	measurement	0.0680864	1	0	1
ENSG00000132466	ANKRD17	EFO_0000508	Family history of other specific disorders	genetic, familial or congenital disease	-0.129654	0.452	0.548	61
ENSG00000162430	SELENON	HP_0003457			-0.0786598	0.485	0.515	1
ENSG00000166503	HDGFL3	EFO_0004312	Forced vital capacity (fvc)	measurement	0.138995	0.568	0.432	3
ENSG00000162576	MXRA8	EFO_0004842	Eosinophill count	measurement	0.165432	1	0	1
ENSG00000116584	ARHGEF2	EFO_0010700	High light scatter reticulocyte percentage (UKB data field 30290) (Gene-based burden)	measurement	0.212396	1	0	1
ENSG00000181555	SETD2	EFO_0004308	Decreased white blood cell count	measurement	-0.22535	0.33	0.67	4
ENSG00000072310	SREBF1	EFO_0004348	Hematocrit	measurement	-0.13121	0	1	1
ENSG00000204287	HLA-DRA	MONDO_0001834	Other disorders of optic [2nd] nerve and visual pathways	disease of visual system	-0.0424855	0.488	0.512	2
ENSG00000124181	PLCG1	EFO_0004838	Calcium levels (UKB data field 30680) (Gene-based burden)	measurement	0.0902393	1	0	1
ENSG00000183873	SCN5A	EFO_0005306	Svt / supraventricular tachycardia | non-cancer illness code, self-reported	cardiovascular disease	0.586217	0.662	0.338	2
ENSG00000204475	NCR3	EFO_0001060	Celiac disease	gastrointestinal disease	-0.106533	0.485	0.515	2
ENSG00000007944	MYLIP	HP_0003124	Hypercholesterolemia	phenotype	0.0734418	0.522	0.478	2
ENSG00000100600	LGMN	EFO_0004584	Mean platelet (thrombocyte) volume	measurement	0.0427992	0.535	0.465	2
ENSG00000149212	SESN3	EFO_0007010	Interpolated age of participant when cancer first diagnosed	measurement	-0.659961	0	1	1
ENSG00000223865	HLA-DPB1	EFO_0005856	Arthritis (nos) | non-cancer illness code, self-reported	musculoskeletal or connective tissue disease	-0.0101842	0.493	0.507	16
ENSG00000064225	ST3GAL6	EFO_0004584	Mean platelet (thrombocyte) volume	measurement	-0.012324	0.482	0.518	11
ENSG00000204394	VARS1	MONDO_0007915			0.0400299	0.506	0.494	2
ENSG00000095906	NUBP2	EFO_0005091	Monocyte count	measurement	-0.149802	0	1	1
ENSG00000197912	SPG7	EFO_0004193	Rodent ulcer | cancer code, self-reported	cell proliferation disorder	0.0264987	0.493	0.507	2
ENSG00000257108	NHLRC4	EFO_0007985	Platelet crit	measurement	-0.0469616	0.461	0.539	4
ENSG00000101282	RSPO4	Orphanet_79143			-0.157185	0.478	0.522	1
ENSG00000172057	ORMDL3	MONDO_0005147	Probable type 1 diabetes (Gene-based burden)	pancreas disease	-0.139883	0.405	0.595	2
ENSG00000196735	HLA-DQA1	EFO_0004309	Platelet count	measurement	0.00774797	0.507	0.493	27
ENSG00000225697	SLC26A6	EFO_0000384	Regional enteritis	gastrointestinal disease	0.0629966	0.51	0.49	2
ENSG00000204394	VARS1	EFO_0009459	Rheumatoid arthritis (ACPA-positive)	musculoskeletal or connective tissue disease	0.0352645	0.504	0.496	2
ENSG00000197208	SLC22A4	EFO_0004842	Eosinophill count	measurement	0.271006	0.568	0.432	2
ENSG00000137265	IRF4	EFO_0009565	ICD10 L57: Skin changes due to chronic exposure to nonionizing radiation (Gene-based burden)	injury, poisoning or other complication	5.58624	1	0	1
ENSG00000104522	GFUS	EFO_0004528	Mean corpuscular haemoglobin concentration	measurement	-0.0910866	0	1	1
ENSG00000128602	SMO	EFO_0004533	Alkaline phosphatase levels (UKB data field 30610) (Gene-based burden)	measurement	0.0337912	1	0	1
ENSG00000186635	ARAP1	CHEBI_6801	Metformin | treatment/medication code	Uncategorised	-1.04552	0	1	1
ENSG00000043591	ADRB1	EFO_0000319	Circulatory disease nec	cardiovascular disease	0.0362222	0.844	0.156	1
ENSG00000115568	ZNF142	EFO_0004627	IGF 1 (UKB data field 30770) (Gene-based burden)	measurement	-0.0872872	0	1	1
ENSG00000123700	KCNJ2	MONDO_0008222			-0.617149	0.209	0.791	414
ENSG00000130726	TRIM28	EFO_0004528	Mean corpuscular haemoglobin concentration	measurement	0.481612	0.619	0.381	1
ENSG00000214013	GANC	EFO_0007997	Granulocyte percentage of myeloid white cells	measurement	-0.0674513	0	1	1
ENSG00000091972	CD200	EFO_0007991	Eosinophill percentage	measurement	0.0267372	0.495	0.505	2
ENSG00000269437	NXF2B	EFO_0000508	Family history of other specific disorders	genetic, familial or congenital disease	0.0240239	0.53	0.47	4
ENSG00000169683	LRRC45	EFO_0004312	Forced vital capacity (fvc)	measurement	0.146326	0.6	0.4	5
ENSG00000213123	DYNLT2B	EFO_0004312	Forced vital capacity (fvc)	measurement	-0.056377	0	1	1
ENSG00000101152	DNAJC5	HP_0002619	Varicose veins of lower extremity, symptomtic	phenotype	-2.62456	0	1	1
ENSG00000175445	LPL	EFO_0004533	Alkaline phosphatase levels (UKB data field 30610) (Gene-based burden)	measurement	-0.0741379	0	1	1
ENSG00000108344	PSMD3	EFO_0005091	Monocyte count	measurement	0.0956698	0.554	0.446	3
ENSG00000095485	CWF19L1	EFO_0004339	Standing height	measurement	-0.162784	0	1	1
ENSG00000118655	DCLRE1B	EFO_0004198	Neoplasm of uncertain behavior of skin	cell proliferation disorder	-0.660122	0.118	0.882	2
ENSG00000187626	ZKSCAN4	HP_0002315	Tension headache	phenotype	-0.498228	0	1	1
ENSG00000175646	PRM1	EFO_0007986	Reticulocyte count	measurement	0.0961127	0.558	0.442	7
ENSG00000177051	FBXO46	EFO_0000508	Family history of other specific disorders	genetic, familial or congenital disease	-0.507936	0.282	0.718	18
ENSG00000180353	HCLS1	EFO_0009795	Urea levels (UKB data field 30670) (Gene-based burden)	measurement	-0.0154771	0.503	0.497	5
ENSG00000204257	HLA-DMA	EFO_0007985	Platelet crit	measurement	0.255856	0.69	0.31	4
ENSG00000111110	PPM1H	EFO_0004528	Mean corpuscular haemoglobin concentration	measurement	0.0685131	1	0	1
ENSG00000174405	LIG4	EFO_0001378	Multiple myeloma	cell proliferation disorder	-0.340331	0.35	0.65	14
ENSG00000167566	NCKAP5L	EFO_0005409	Trunk predicted mass	measurement	0.0585038	0.542	0.458	2
ENSG00000169220	RGS14	EFO_0004908	Testosterone to estradiol ratio	measurement	0.142008	0.565	0.435	2
ENSG00000149761	NUDT22	EFO_0004530	Triglyceride levels	measurement	0.0131357	0.491	0.509	2
ENSG00000184207	PGP	EFO_0005409	Trunk predicted mass	measurement	-0.422921	0	1	1
ENSG00000204385	SLC44A4	EFO_0000537	Hypertension	cardiovascular disease	0.299125	0.8	0.2	4
ENSG00000125686	MED1	EFO_0007986	Reticulocyte count	measurement	-0.14849	0	1	1
ENSG00000141279	NPEPPS	EFO_0004908	Testosterone to estradiol ratio	measurement	-0.154793	0.464	0.536	2
ENSG00000115568	ZNF142	EFO_0004541	Glycated haemoglobin HbA1c levels adjusted for BMI	measurement	-0.14757	0	1	1
ENSG00000141458	NPC1	EFO_0004784	Age completed full time education	measurement	-0.381154	0	1	1
ENSG00000141736	ERBB2	EFO_0007993	Lymphocyte percentage	measurement	-0.332013	0	1	1
ENSG00000152495	CAMK4	MONDO_0005147	Probable type 1 diabetes (Gene-based burden)	pancreas disease	-0.371815	0	1	1
ENSG00000157870	PRXL2B	EFO_0004338	Weight, manual entry	measurement	-0.505025	0.372	0.628	2
ENSG00000030582	GRN	MONDO_0017276			-0.462754	0.279	0.721	471
ENSG00000112039	FANCE	EFO_0009805	Whole body water mass	measurement	0.025837	0.5	0.5	2
ENSG00000167815	PRDX2	EFO_0004528	Mean corpuscular haemoglobin concentration	measurement	0.503257	1	0	1
ENSG00000143324	XPR1	HP_0001250	Epilepsy, recurrent seizures, convulsions	nervous system disease	-0.616276	0.308	0.692	1
ENSG00000172967	XKR3	EFO_0000508	Family history of other specific disorders	genetic, familial or congenital disease	0.0793157	0.526	0.474	15
ENSG00000183020	AP2A2	EFO_0004607	Ulceration of intestine	gastrointestinal disease	0.0190315	0.5	0.5	2
ENSG00000081853	PCDHGA2	EFO_0004584	Mean platelet (thrombocyte) volume	measurement	0.025774	0.523	0.477	3
ENSG00000144554	FANCD2	HP_0000175	Cleft lip or cleft lip with cleft palate (pleiotropy)	phenotype	-0.0651267	0.487	0.513	1
ENSG00000175216	CKAP5	EFO_0007986	Reticulocyte count	measurement	0.438782	1	0	1
ENSG00000163820	FYCO1	MONDO_0100096	SARS-CoV-2 infection	infectious disease	-0.0143071	0.497	0.503	3
ENSG00000256269	HMBS	EFO_0004532	Gamma glutamyltransferase levels (UKB data field 30730) (Gene-based burden)	measurement	0.0675394	0.555	0.445	3
ENSG00000078487	ZCWPW1	EFO_0004584	Mean platelet (thrombocyte) volume	measurement	0.0537719	0.521	0.479	2
ENSG00000122547	EEPD1	EFO_0000508	Family history of other specific disorders	genetic, familial or congenital disease	-0.327308	0.347	0.653	26
ENSG00000198315	ZKSCAN8	MONDO_0005147	Probable type 1 diabetes (Gene-based burden)	pancreas disease	1.83026	1	0	1
ENSG00000101347	SAMHD1	EFO_0004339	Standing height	measurement	-0.312418	0	1	1
ENSG00000166689	PLEKHA7	EFO_0000508	Family history of other specific disorders	genetic, familial or congenital disease	-0.393363	0.306	0.694	62
ENSG00000108433	GOSR2	GO_0042493	Salicylates causing adverse effects in therapeutic use (PheCode 965.3)	injury, poisoning or other complication	3.68769	1	0	1
ENSG00000167525	PROCA1	EFO_0004584	Mean platelet (thrombocyte) volume	measurement	-0.121033	0.365	0.635	4
ENSG00000181666	ZNF875	MONDO_0100101			-0.061382	0.491	0.509	1
ENSG00000173145	NOC3L	EFO_0005409	Trunk predicted mass	measurement	0.0971427	0.519	0.481	3
ENSG00000105287	PRKD2	EFO_0007978	Red blood cell count	measurement	1.15545	1	0	1
ENSG00000174738	NR1D2	EFO_0004980	Appendicular lean mass	measurement	0.1958	0.548	0.452	2
ENSG00000032219	ARID4A	EFO_0004696	Serum levels of protein SHBG	measurement	-0.0471769	0	1	1
ENSG00000131018	SYNE1	EFO_1000418	ICD10 N80.1: Endometriosis of ovary (Gene-based burden)	reproductive system or breast disease	-0.0936103	0.48	0.52	3
ENSG00000115828	QPCT	EFO_0009253	Immature reticulocyte fraction	measurement	-0.00474321	0.413	0.587	1
ENSG00000146733	PSPH	HP_0001249			-0.158783	0.445	0.555	1
ENSG00000165194	PCDH19	Orphanet_1429			-0.131056	0.488	0.512	1
ENSG00000049247	UTS2	EFO_0004309	Platelet count	measurement	-0.00277766	0.499	0.501	3
ENSG00000143776	CDC42BPA	EFO_0000508	Family history of other specific disorders	genetic, familial or congenital disease	-0.14584	0.418	0.582	43
ENSG00000154237	LRRK1	EFO_0000508	Family history of other specific disorders	genetic, familial or congenital disease	-0.280093	0.368	0.632	92
ENSG00000159348	CYB5R1	EFO_0007788	Waist-to-hip ratio adjusted for body mass index	measurement	0.120583	1	0	1
ENSG00000159720	ATP6V0D1	EFO_0010701	Mean reticulocyte volume (UKB data field 30260) (Gene-based burden)	measurement	-1.67657	0	1	1
ENSG00000223417	TRIM49D1	EFO_0004995	Trunk fat-free mass	measurement	0.180926	1	0	1
ENSG00000181195	PENK	EFO_0000508	Family history of other specific disorders	genetic, familial or congenital disease	-0.0565421	0.463	0.537	19
ENSG00000184647	PRSS55	EFO_0004514	Heel quantitative ultrasound index (qui), direct entry (right)	measurement	-0.00540946	0.493	0.507	2
ENSG00000132694	ARHGEF11	EFO_0004584	Mean platelet (thrombocyte) volume	measurement	-1.28041	0	1	1
ENSG00000111732	AICDA	MONDO_0011528			-0.481236	0.278	0.722	178
ENSG00000172059	KLF11	EFO_0004465	Impaired fasting glucose	measurement	-0.0735457	0.484	0.516	1
ENSG00000197181	PIWIL2	EFO_0000508	Family history of other specific disorders	genetic, familial or congenital disease	-0.22304	0.373	0.627	45
ENSG00000237289	CKMT1B	EFO_0006925	Lipoprotein A levels (UKB data field 30790) (Gene-based burden)	measurement	0.0179399	0.5	0.5	2
ENSG00000099365	STX1B	EFO_0004995	Trunk fat-free mass	measurement	-0.154727	0.423	0.577	4
ENSG00000198586	TLK1	EFO_0004309	Platelet count	measurement	0.171178	0.538	0.462	2
ENSG00000185651	UBE2L3	EFO_0007991	Eosinophill percentage	measurement	0.0973904	0.563	0.437	2
ENSG00000131711	MAP1B	EFO_0004528	Mean corpuscular haemoglobin concentration	measurement	-0.0846347	0.442	0.558	2
ENSG00000164091	WDR82	EFO_0007978	Red blood cell count	measurement	-0.413013	0.114	0.886	1
ENSG00000171940	ZNF217	EFO_0004305	Nucleated red blood cell count	measurement	0.0318434	0.521	0.479	2
ENSG00000174469	CNTNAP2	MONDO_0016377			-0.428874	0.308	0.692	1312
ENSG00000263816	MIR548AW	MONDO_0015356			-0.048532	0.489	0.511	1
ENSG00000196700	ZNF512B	EFO_0004531	Urate levels (UKB data field 30880) (Gene-based burden)	measurement	0.0229688	0.505	0.495	2
ENSG00000197375	SLC22A5	EFO_0003956	Hayfever, allergic rhinitis or eczema | blood clot, dvt, bronchitis, emphysema, asthma, rhinitis, eczema, allergy diagnosed by doctor	respiratory or thoracic disease	0.654398	1	0	1
ENSG00000178425	NT5DC1	EFO_0004612	High-density lipoprotein 3 cholesterol levels	measurement	0.142366	1	0	1
ENSG00000205307	SAP25	EFO_0007986	Reticulocyte count	measurement	1.20745	0.802	0.198	1
ENSG00000197548	ATG7	EFO_0000389	Melanomas of skin	cell proliferation disorder	-0.0336898	0.376	0.624	1
ENSG00000239697	TNFSF12	EFO_0007978	Red blood cell count	measurement	-0.230065	0	1	1
ENSG00000204681	GABBR1	EFO_0004339	Standing height	measurement	-0.0235378	0.497	0.503	3
ENSG00000158457	TSPAN33	EFO_0004308	Decreased white blood cell count	measurement	0.498439	1	0	1
ENSG00000100403	ZC3H7B	HP_0000720	Mood swings	phenotype	-0.40004	0	1	1
ENSG00000198276	UCKL1	EFO_0004526	Mean corpuscular volume	measurement	-0.402388	0	1	1
ENSG00000182179	UBA7	HP_0012514	Effect of standing still | leg pain on walking	phenotype	-0.39589	0	1	1
ENSG00000072736	NFATC3	EFO_0004518	Creatinine levels (UKB data field 30700) (Gene-based burden)	measurement	-0.292666	0	1	1
ENSG00000011007	ELOA	EFO_0004705	Acquired hypothyroidism	endocrine system disease	-0.0210919	0	1	1
ENSG00000151327	FAM177A1	EFO_0007993	Lymphocyte percentage	measurement	-1.81882	0	1	1
ENSG00000099785	MARCHF2	EFO_0007986	Reticulocyte count	measurement	0.188198	0.546	0.454	2
ENSG00000087111	PIGS	EFO_0007985	Platelet crit	measurement	-0.00334277	0.425	0.575	1
ENSG00000135596	MICAL1	EFO_0006336	Diastolic blood pressure, manual reading	measurement	0.159546	0.52	0.48	2
ENSG00000144061	NPHP1	Orphanet_777			-0.0841176	0.485	0.515	1
ENSG00000150990	DHX37	Orphanet_983			-0.764783	0.165	0.835	20
ENSG00000092054	MYH7	MONDO_0007269			0.143061	0.545	0.455	2
ENSG00000180447	GAS1	EFO_0005409	Trunk predicted mass	measurement	1.94747	1	0	1
ENSG00000117676	RPS6KA1	EFO_0004308	Decreased white blood cell count	measurement	-0.0957175	0.449	0.551	2
ENSG00000003249	DBNDD1	EFO_0009565	ICD10 L57: Skin changes due to chronic exposure to nonionizing radiation (Gene-based burden)	injury, poisoning or other complication	0.288715	0.585	0.415	3
ENSG00000167900	TK1	EFO_1000786	ICD10 M16: Osteoarthritis of hip (Gene-based burden)	musculoskeletal or connective tissue disease	-0.864854	0	1	1
ENSG00000170613	GARIN3	EFO_0000508	Family history of other specific disorders	genetic, familial or congenital disease	-0.0328145	0.493	0.507	15
ENSG00000185043	CIB1	EFO_0000508	Family history of other specific disorders	genetic, familial or congenital disease	-0.541771	0.26	0.74	7
ENSG00000124496	TRERF1	EFO_0004458	C reactive protein levels (UKB data field 30710) (Gene-based burden)	measurement	0.0908517	1	0	1
ENSG00000157933	SKI	EFO_0007937	Serum levels of protein IRF6	measurement	0.634063	1	0	1
ENSG00000181767	OR8H2	EFO_0004980	Appendicular lean mass	measurement	0.0226243	0.503	0.497	2
ENSG00000126003	PLAGL2	EFO_0007989	Monocyte percentage	measurement	0.813059	1	0	1
ENSG00000147408	CSGALNACT1	EFO_0000508	Family history of other specific disorders	genetic, familial or congenital disease	-0.172223	0.415	0.585	28
ENSG00000205413	SAMD9	EFO_0010701	Mean reticulocyte volume (UKB data field 30260) (Gene-based burden)	measurement	0.0481378	0.534	0.466	3
ENSG00000022976	ZNF839	EFO_0009188	Red blood cell (erythrocyte) distribution width	measurement	-0.0811852	0.435	0.565	2
ENSG00000100413	POLR3H	EFO_0009801	Number of self-reported non-cancer illnesses	Uncategorised	0.103966	1	0	1
ENSG00000184517	ZFP1	EFO_0004314	Forced expiratory volume in 1-second (fev1)	measurement	0.0199132	1	0	1
ENSG00000159871	LYPD5	EFO_0000305	Breast cancer | illnesses of adopted mother	cell proliferation disorder	-0.937046	0	1	1
ENSG00000124678	TCP11	EFO_0004713	FEV1 FVC ratio Z score (UKB data field 20258) (Gene-based burden)	measurement	0.0197733	0.521	0.479	3
ENSG00000196562	SULF2	EFO_0004612	High-density lipoprotein 3 cholesterol levels	measurement	0.0406898	0.55	0.45	3
ENSG00000148498	PARD3	EFO_0009805	Whole body water mass	measurement	17.0385	1	0	1
ENSG00000007255	TRAPPC6A	EFO_0004526	Mean corpuscular volume	measurement	-0.182455	0	1	1
ENSG00000101144	BMP7	EFO_0010701	Mean reticulocyte volume (UKB data field 30260) (Gene-based burden)	measurement	0.0403779	0.532	0.468	3
ENSG00000118620	ZNF430	EFO_0000537	Hypertension	cardiovascular disease	-0.256194	0	1	1
ENSG00000124827	GCM2	MONDO_0016390			-0.18285	0.42	0.58	53
ENSG00000146112	PPP1R18	EFO_0007937	Serum levels of protein IRF6	measurement	0.0293311	0.5	0.5	2
ENSG00000162928	PEX13	Orphanet_912			-0.320206	0.356	0.644	415
ENSG00000089639	GMIP	EFO_0004587	Lymphocyte count	measurement	0.0534676	0.509	0.491	2
ENSG00000100344	PNPLA3	EFO_0004627	IGF 1 (UKB data field 30770) (Gene-based burden)	measurement	-0.00252247	0.49	0.51	2
ENSG00000127124	HIVEP3	EFO_0004533	Alkaline phosphatase levels (UKB data field 30610) (Gene-based burden)	measurement	0.159435	1	0	1
ENSG00000137713	PPP2R1B	EFO_0004532	Gamma glutamyltransferase levels (UKB data field 30730) (Gene-based burden)	measurement	0.0620316	1	0	1
ENSG00000128604	IRF5	EFO_0004535	Serum levels of protein ALB	measurement	0.0168693	1	0	1
ENSG00000160799	CCDC12	EFO_0004533	Alkaline phosphatase levels (UKB data field 30610) (Gene-based burden)	measurement	0.0359132	0.534	0.466	4
ENSG00000235109	ZSCAN31	EFO_0006336	Diastolic blood pressure, manual reading	measurement	-0.502246	0.17	0.83	2
ENSG00000103197	TSC2	EFO_0011011	Sitting height	measurement	0.0592637	0.533	0.467	3
ENSG00000138777	PPA2	EFO_0007988	White blood cell count	measurement	0.896505	1	0	1
ENSG00000183087	GAS6	EFO_0004611	Low density lipoprotein cholesterol levels	measurement	-0.0794833	0.449	0.551	2
ENSG00000175054	ATR	EFO_0004526	Mean corpuscular volume	measurement	0.0776386	0.547	0.453	9
ENSG00000119681	LTBP2	EFO_0005409	Trunk predicted mass	measurement	0.159359	1	0	1
ENSG00000130810	PPAN	EFO_0000508	Family history of other specific disorders	genetic, familial or congenital disease	-0.583875	0.261	0.739	2
ENSG00000131711	MAP1B	MONDO_0030723			-0.658016	0.21	0.79	7
ENSG00000140986	RPL3L	EFO_0000318	Other cardiomyopathy	cardiovascular disease	-0.113993	0.486	0.514	1
ENSG00000049249	TNFRSF9	EFO_0000699	Sicca syndrome	disease of visual system	0.21199	0.517	0.483	1
ENSG00000003402	CFLAR	EFO_0004527	Mean corpuscular haemoglobin	measurement	-0.0675411	0	1	1
ENSG00000204338	CYP21A1P	EFO_0000384	Regional enteritis	gastrointestinal disease	-0.0464479	0.494	0.506	1
ENSG00000078403	MLLT10	EFO_0007800	Trunk fat percentage	measurement	2.81783	1	0	1
ENSG00000117748	RPA2	EFO_0004528	Mean corpuscular haemoglobin concentration	measurement	0.0372335	0.499	0.501	3
ENSG00000112763	BTN2A1	EFO_0003958	Childhood sunburn occasions	integumentary system disease	-0.0510943	0.457	0.543	5
ENSG00000100994	PYGB	EFO_0004574	Total cholesterol levels	measurement	-0.0112293	0.484	0.516	7
ENSG00000065802	ASB1	EFO_0008328	Morning/evening person (chronotype)	measurement	-0.0135861	0.485	0.515	2
ENSG00000125046	SSUH2	EFO_0000538	Other hypertrophic cardiomyopathy	cardiovascular disease	-0.528095	0.28	0.72	4
ENSG00000182612	TSPAN10	MONDO_0005129	ICD10 H26: Other cataract (Gene-based burden)	disease of visual system	-0.573118	0.184	0.816	2
ENSG00000173145	NOC3L	EFO_0007985	Platelet crit	measurement	0.0432674	0.528	0.472	3
ENSG00000198695	MT-ND6	HP_0000618			-0.048532	0.489	0.511	1
ENSG00000106003	LFNG	EFO_0007984	Platelet distribution width	measurement	0.179675	0.542	0.458	2
ENSG00000183386	FHL3	EFO_0009805	Whole body water mass	measurement	0.135387	1	0	1
ENSG00000184381	PLA2G6	EFO_0004531	Urate levels (UKB data field 30880) (Gene-based burden)	measurement	-0.0927068	0	1	1
ENSG00000164078	MST1R	EFO_0008111	No | surgery/amputation of toe or leg	measurement	0.0181846	0.522	0.478	3
ENSG00000166033	HTRA1	MONDO_0005129	ICD10 H26: Other cataract (Gene-based burden)	disease of visual system	0.140929	1	0	1
ENSG00000177628	GBA1	EFO_0004528	Mean corpuscular haemoglobin concentration	measurement	0.190686	0.541	0.459	2
ENSG00000010671	BTK	EFO_0000508	Family history of other specific disorders	genetic, familial or congenital disease	0.128069	0.544	0.456	2
ENSG00000171560	FGA	EFO_0004623	Fibrinogen gamma chain measurement	measurement	0.956306	1	0	1
ENSG00000196126	HLA-DRB1	EFO_0007988	White blood cell count	measurement	0.0258179	0.524	0.476	19
ENSG00000042062	RIPOR3	EFO_0004980	Appendicular lean mass	measurement	0.115289	0.574	0.426	3
ENSG00000112146	FBXO9	EFO_0000508	Family history of other specific disorders	genetic, familial or congenital disease	-0.507498	0.28	0.72	9
ENSG00000212864	RNF208	EFO_0000508	Family history of other specific disorders	genetic, familial or congenital disease	0.11392	0.55	0.45	11
ENSG00000115267	IFIH1	MONDO_0018866			-0.125585	0.49	0.51	1
ENSG00000126231	PROZ	EFO_0000508	Family history of other specific disorders	genetic, familial or congenital disease	0.00085705	0.479	0.521	30
ENSG00000101152	DNAJC5	MONDO_0016295			-0.273496	0.354	0.646	271
ENSG00000141252	VPS53	EFO_0005093	Hip circumference	measurement	-2.99398	0	1	1
ENSG00000145375	AFG2A	HP_0001250	Epilepsy, recurrent seizures, convulsions	nervous system disease	-0.0739233	0.484	0.516	1
ENSG00000213626	LBH	EFO_0007814	3mm regularity index (left)	measurement	-0.384931	0	1	1
ENSG00000181472	ZBTB2	EFO_0000508	Family history of other specific disorders	genetic, familial or congenital disease	-0.143148	0.432	0.568	15
ENSG00000108175	ZMIZ1	EFO_0004735	Alanine aminotransferase levels (UKB data field 30620) (Gene-based burden)	measurement	0.0588619	1	0	1
ENSG00000133742	CA1	EFO_0005583			-0.067557	0.488	0.512	1
ENSG00000139988	RDH12	MONDO_0019353			-0.159138	0.477	0.523	1
ENSG00000144579	CTDSP1	EFO_0004696	Serum levels of protein SHBG	measurement	-0.00948385	0.498	0.502	3
ENSG00000103742	IGDCC4	EFO_0010701	Mean reticulocyte volume (UKB data field 30260) (Gene-based burden)	measurement	-0.0243219	0.477	0.523	2
ENSG00000134490	TMEM241	EFO_0004339	Standing height	measurement	0.788088	1	0	1
ENSG00000197616	MYH6	HP_0001626	Symptoms and signs involving the circulatory and respiratory systems	respiratory or thoracic disease	-0.359601	0.32	0.68	973
ENSG00000125826	RBCK1	MONDO_0000192			-0.553736	0.244	0.756	363
ENSG00000076242	MLH1	Orphanet_140162			-0.614806	0.201	0.799	3170
ENSG00000160714	UBE2Q1	EFO_0004908	Testosterone to estradiol ratio	measurement	-0.264009	0	1	1
ENSG00000165120	SSMEM1	EFO_0000508	Family history of other specific disorders	genetic, familial or congenital disease	-0.179051	0.413	0.587	12
ENSG00000196260	SFTA2	EFO_0009189	ICD10 E05: Hyperthyroidism or thyrotoxicosis (Gene-based burden)	endocrine system disease	-0.054276	0.444	0.556	7
ENSG00000133612	AGAP3	EFO_0004527	Mean corpuscular haemoglobin	measurement	0.158237	1	0	1
ENSG00000113742	CPEB4	EFO_0003767	Inflammatory bowel disease and other gastroenteritis and colitis	gastrointestinal disease	-0.103918	0	1	1
ENSG00000253731	PCDHGA6	EFO_0004584	Mean platelet (thrombocyte) volume	measurement	0.0236816	0.531	0.469	6
ENSG00000140319	SRP14	EFO_0007986	Reticulocyte count	measurement	-0.0397528	0.478	0.522	3
ENSG00000154864	PIEZO2	MONDO_0015168			0.042357	0.513	0.487	3
ENSG00000171812	COL8A2	EFO_0000508	Family history of other specific disorders	genetic, familial or congenital disease	-0.056475	0.485	0.515	34
ENSG00000129455	KLK8	EFO_0000508	Family history of other specific disorders	genetic, familial or congenital disease	-0.12297	0.444	0.556	9
ENSG00000169288	MRPL1	EFO_0000508	Family history of other specific disorders	genetic, familial or congenital disease	0.024973	0.522	0.478	8
ENSG00000178852	EFCAB13	EFO_0004696	Serum levels of protein SHBG	measurement	-0.0718966	0.435	0.565	9
ENSG00000181315	ZNF322	EFO_0004314	Forced expiratory volume in 1-second (fev1)	measurement	0.0199542	0.496	0.504	2
ENSG00000185787	MORF4L1	EFO_0010707	Cotinine and 3'-hydroxycotinine levels in current smokers	measurement	0.0014267	0.506	0.494	3
ENSG00000203747	FCGR3A	EFO_0007988	White blood cell count	measurement	0.388142	1	0	1
ENSG00000143442	POGZ	HP_0000154			-0.0787215	0.485	0.515	1
ENSG00000170876	TMEM43	MONDO_0016971			-0.139097	0.483	0.517	1
ENSG00000128383	APOBEC3A	MONDO_0007254	Breast cancer	cell proliferation disorder	-0.180607	0	1	1
ENSG00000128594	LRRC4	EFO_0004536	Serum levels of protein TBP	measurement	-0.704366	0	1	1
ENSG00000139220	PPFIA2	EFO_0000508	Family history of other specific disorders	genetic, familial or congenital disease	-0.336088	0.325	0.675	29
ENSG00000204540	PSORS1C1	EFO_1001194	Subacute thyroiditis	endocrine system disease	0.0868391	0.523	0.477	9
ENSG00000164236	ANKRD33B	EFO_0004536	Serum levels of protein TBP	measurement	0.025998	1	0	1
ENSG00000254647	INS	MONDO_0011551			0.258609	0.628	0.372	7
ENSG00000135114	OASL	EFO_0010229	Ceramide_42:2_[M+H-H2O]1+ levels	measurement	-0.429386	0	1	1
ENSG00000128708	HAT1	EFO_0004339	Standing height	measurement	-0.0874767	0.446	0.554	2
ENSG00000165644	COMTD1	EFO_0007800	Trunk fat percentage	measurement	1.10244	1	0	1
ENSG00000115602	IL1RL1	EFO_1000203	Disorders of conjunctiva	disease of visual system	-0.289013	0	1	1
ENSG00000168385	SEPTIN2	EFO_0004458	C reactive protein levels (UKB data field 30710) (Gene-based burden)	measurement	0.430757	1	0	1
ENSG00000175470	PPP2R2D	EFO_0007991	Eosinophill percentage	measurement	0.105796	1	0	1
ENSG00000104267	CA2	EFO_0007986	Reticulocyte count	measurement	-0.0712224	0.466	0.534	5
ENSG00000234715	SLC26A5-AS1	MONDO_0009760			-0.048532	0.489	0.511	1
ENSG00000136717	BIN1	EFO_0004833	Neutrophill count	measurement	0.0282695	0.514	0.486	2
ENSG00000185189	NRBP2	EFO_0000508	Family history of other specific disorders	genetic, familial or congenital disease	-0.470292	0.281	0.719	17
ENSG00000100122	CRYBB1	MONDO_0011060			-0.221518	0.383	0.617	47
ENSG00000197165	SULT1A2	EFO_0007828	Daytime nap	measurement	0.00208386	0.917	0.083	1
ENSG00000105726	ATP13A1	EFO_0004535	Serum levels of protein ALB	measurement	0.103333	1	0	1
ENSG00000130816	DNMT1	MONDO_0019588			-0.220467	0.414	0.586	2
ENSG00000214688	C10orf105	MONDO_0015369			-0.481814	0.277	0.723	8
ENSG00000185324	CDK10	EFO_0005091	Monocyte count	measurement	0.0719007	0.552	0.448	2
ENSG00000145723	GIN1	EFO_0004305	Nucleated red blood cell count	measurement	-0.121028	0.463	0.537	2
ENSG00000168542	COL3A1	HP_0001250	Epilepsy, recurrent seizures, convulsions	nervous system disease	-0.247477	0.469	0.531	1
ENSG00000186081	KRT5	EFO_0000508	Family history of other specific disorders	genetic, familial or congenital disease	-0.672202	0.194	0.806	27
ENSG00000080603	SRCAP	EFO_0004570	Total bilirubin levels (UKB data field 30840) (Gene-based burden)	measurement	-0.445941	0	1	1
ENSG00000103510	KAT8	EFO_0007010	Interpolated age of participant when cancer first diagnosed	measurement	0.900936	1	0	1
ENSG00000197776	KLHDC1	EFO_0004532	Gamma glutamyltransferase levels (UKB data field 30730) (Gene-based burden)	measurement	0.0715672	1	0	1
ENSG00000112039	FANCE	EFO_0005409	Trunk predicted mass	measurement	0.0197394	0.491	0.509	2
ENSG00000134571	MYBPC3	EFO_0004536	Serum levels of protein TBP	measurement	0.0880815	1	0	1
ENSG00000222036	POTEM	EFO_0000508	Family history of other specific disorders	genetic, familial or congenital disease	-0.0304164	0.496	0.504	23
ENSG00000254470	AP5B1	EFO_0004584	Mean platelet (thrombocyte) volume	measurement	0.0839753	0.565	0.435	2
ENSG00000182670	TTC3	EFO_0004617	Cystatin C levels (UKB data field 30720) (Gene-based burden)	measurement	-0.285461	0	1	1
ENSG00000141741	MIEN1	MONDO_0002974	Cervical cancer	cell proliferation disorder	4.89615	1	0	1
ENSG00000163568	AIM2	EFO_0000508	Family history of other specific disorders	genetic, familial or congenital disease	-0.189169	0.411	0.589	14
ENSG00000197119	SLC25A29	EFO_0004696	Serum levels of protein SHBG	measurement	0.0624285	0.522	0.478	6
ENSG00000086189	DIMT1	EFO_0006335	Systolic blood pressure, manual reading	measurement	-0.0935927	0.481	0.519	2
ENSG00000104765	BNIP3L	EFO_0000508	Family history of other specific disorders	genetic, familial or congenital disease	-0.108705	0.454	0.546	3
ENSG00000198945	L3MBTL3	EFO_0007824	Pattern 4 | hair/balding pattern	measurement	-0.198962	0	1	1
ENSG00000172232	AZU1	EFO_0007978	Red blood cell count	measurement	0.0142155	0.493	0.507	2
ENSG00000173868	PHOSPHO1	MONDO_0024355	Respiratory infection	infectious disease	-1.01665	0	1	1
ENSG00000138303	ASCC1	MONDO_0008824			-0.178323	0.478	0.522	1
ENSG00000145996	CDKAL1	EFO_0000508	Family history of other specific disorders	genetic, familial or congenital disease	-0.485308	0.262	0.738	16
ENSG00000170606	HSPA4	EFO_0010701	Mean reticulocyte volume (UKB data field 30260) (Gene-based burden)	measurement	0.111803	1	0	1
ENSG00000171786	NHLH1	EFO_0000508	Family history of other specific disorders	genetic, familial or congenital disease	0.0537459	0.531	0.469	5
ENSG00000180287	PLD5	EFO_0000508	Family history of other specific disorders	genetic, familial or congenital disease	-0.633912	0.202	0.798	14
ENSG00000204511	MCCD1	EFO_0004587	Lymphocyte count	measurement	0.167632	0.619	0.381	4
ENSG00000054654	SYNE2	EFO_0001073	Obesity	Uncategorised	-0.0594147	0.494	0.506	1
ENSG00000188372	ZP3	EFO_0007814	3mm regularity index (left)	measurement	-2.29171	0	1	1
ENSG00000124172	ATP5F1E	EFO_0004587	Lymphocyte count	measurement	-0.270603	0.018	0.982	1
ENSG00000181585	TMIE	MONDO_0007500	Other congenital malformations of ear	genetic, familial or congenital disease	-0.158783	0.445	0.555	1
ENSG00000182010	RTKN2	HP_0000836	Hypothyroidism/myxoedema | non-cancer illness code, self-reported	Uncategorised	0.625256	1	0	1
ENSG00000100629	CEP128	EFO_0009190	Thyrotoxicosis with or without goiter	endocrine system disease	-0.180049	0.449	0.551	5
ENSG00000133114	GPALPP1	EFO_0004614	Apolipoprotein A levels	measurement	-0.13726	0	1	1
ENSG00000172006	ZNF554	EFO_0004309	Platelet count	measurement	0.118437	0.57	0.43	3
ENSG00000205726	ITSN1	EFO_0010642			-0.158783	0.445	0.555	1
ENSG00000108342	CSF3	EFO_0009390	Sum neutrophil eosinophil counts	measurement	0.0707768	0.531	0.469	3
ENSG00000196459	TRAPPC2	MONDO_0019667			-0.00144715	0.49	0.51	55
ENSG00000105619	TFPT	EFO_0000508	Family history of other specific disorders	genetic, familial or congenital disease	0.0839754	0.531	0.469	15
ENSG00000119638	NEK9	EFO_0010626	Placenta growth factor levels	measurement	-0.0418824	0.49	0.51	3
ENSG00000112167	SAYSD1	EFO_0007978	Red blood cell count	measurement	-0.179255	0	1	1
ENSG00000119888	EPCAM	Orphanet_145			0.0907403	0.532	0.468	3
ENSG00000132199	ENOSF1	EFO_0002422	ICD10 D36: Benign neoplasm of other and unspecified sites (Gene-based burden)	cell proliferation disorder	-1.13646	0.113	0.887	2
ENSG00000197165	SULT1A2	EFO_0004570	Total bilirubin levels (UKB data field 30840) (Gene-based burden)	measurement	0.046621	0.542	0.458	3
ENSG00000171819	ANGPTL7	EFO_0000508	Family history of other specific disorders	genetic, familial or congenital disease	-0.434847	0.294	0.706	12
ENSG00000177479	ARIH2	EFO_0009270	Heel bone mineral density (bmd) t-score, automated	measurement	0.268878	1	0	1
ENSG00000115657	ABCB6	Orphanet_79473			0.28776	0.635	0.365	6
ENSG00000081237	PTPRC	EFO_0007993	Lymphocyte percentage	measurement	-0.113161	0.435	0.565	3
ENSG00000188536	HBA2	EFO_0004527	Mean corpuscular haemoglobin	measurement	2.53495	1	0	2
ENSG00000173933	RBM4	EFO_0004526	Mean corpuscular volume	measurement	0.0340029	0.517	0.483	7
ENSG00000111110	PPM1H	EFO_0009188	Red blood cell (erythrocyte) distribution width	measurement	-0.0156642	0.474	0.526	4
ENSG00000204304	PBX2	EFO_0003898	Ankylosing spondylitis	musculoskeletal or connective tissue disease	0.0137044	0.503	0.497	2
ENSG00000100311	PDGFB	EFO_0004995	Trunk fat-free mass	measurement	-0.0562643	0	1	1
ENSG00000115464	USP34	EFO_0008568	Sleep disorders	nervous system disease	-0.102149	0.479	0.521	1
ENSG00000128165	ADM2	EFO_0004617	Cystatin C levels (UKB data field 30720) (Gene-based burden)	measurement	-0.233876	0	1	1
ENSG00000008086	CDKL5	MONDO_0002320	Other specified congenital anomalies of nervous system	nervous system disease	-0.107831	0.485	0.515	1
ENSG00000147570	DNAJC5B	EFO_0007978	Red blood cell count	measurement	-1.45889	0	1	1
ENSG00000066027	PPP2R5A	EFO_0007788	Waist-to-hip ratio adjusted for body mass index	measurement	0.23322	1	0	1
ENSG00000258947	TUBB3	EFO_0003924	Other | anaesthetics administered post delivery	phenotype	-0.211267	0.421	0.579	12
ENSG00000166797	CIAO2A	EFO_0004526	Mean corpuscular volume	measurement	-1.84751	0	1	1
ENSG00000243284	VSIG8	EFO_0007984	Platelet distribution width	measurement	-0.166326	0.459	0.541	2
ENSG00000159166	LAD1	EFO_0000384	Regional enteritis	gastrointestinal disease	0.318442	0.537	0.463	2
ENSG00000100997	ABHD12	EFO_0010230	Phosphatidylinositol(40:7)_[M+OAc]1- levels	measurement	0.120629	1	0	1
ENSG00000108342	CSF3	EFO_0005091	Monocyte count	measurement	0.0224876	0.521	0.479	3
ENSG00000170468	RIOX1	EFO_0004339	Standing height	measurement	-0.126735	0.475	0.525	2
ENSG00000105865	DUS4L	EFO_0000508	Family history of other specific disorders	genetic, familial or congenital disease	-0.499698	0.272	0.728	6
ENSG00000177666	PNPLA2	HP_0003011	ICD10 R29: Other symptoms and signs involving the nervous and musculoskeletal systems (Gene-based burden)	phenotype	0.499809	0.648	0.352	2
ENSG00000198099	ADH4	EFO_0004908	Testosterone to estradiol ratio	measurement	0.00655033	0.507	0.493	3
ENSG00000108465	CDK5RAP3	EFO_0004308	Decreased white blood cell count	measurement	-0.137276	0.459	0.541	2
ENSG00000109762	SNX25	EFO_0000508	Family history of other specific disorders	genetic, familial or congenital disease	-0.53116	0.26	0.74	19
ENSG00000143702	CEP170	EFO_0000508	Family history of other specific disorders	genetic, familial or congenital disease	0.010688	0.51	0.49	54
ENSG00000146205	ANO7	EFO_0001663	Prostate cancer | illnesses of adopted father	cell proliferation disorder	-0.331628	0.273	0.727	5
ENSG00000158773	USF1	EFO_0003956	Hayfever, allergic rhinitis or eczema | blood clot, dvt, bronchitis, emphysema, asthma, rhinitis, eczema, allergy diagnosed by doctor	respiratory or thoracic disease	0.191307	1	0	1
ENSG00000177830	CHID1	EFO_0004713	FEV1 FVC ratio Z score (UKB data field 20258) (Gene-based burden)	measurement	-0.354406	0	1	1
ENSG00000134987	WDR36	EFO_0003956	Hayfever, allergic rhinitis or eczema | blood clot, dvt, bronchitis, emphysema, asthma, rhinitis, eczema, allergy diagnosed by doctor	respiratory or thoracic disease	-0.00974727	0.493	0.507	3
ENSG00000107833	NPM3	EFO_0008354	Number of incorrect matches in round	measurement	-0.107985	0	1	1
ENSG00000221968	FADS3	EFO_0010341	Cholesteryl ester(16:0)_[M+NH4]1+ levels	measurement	-0.457347	0	1	1
ENSG00000079819	EPB41L2	EFO_0004339	Standing height	measurement	0.116992	1	0	1
ENSG00000105609	LILRB5	EFO_0004339	Standing height	measurement	-0.0147302	0	1	1
ENSG00000069667	RORA	MONDO_0060745			-0.412508	0.295	0.705	46
ENSG00000099974	DDTL	EFO_0004627	IGF 1 (UKB data field 30770) (Gene-based burden)	measurement	-0.125385	0.382	0.618	1
ENSG00000153044	CENPH	EFO_0007989	Monocyte percentage	measurement	-0.0982406	0.479	0.521	2
ENSG00000116852	KIF21B	HP_0001302			-0.224911	0.468	0.532	1
ENSG00000139193	CD27	MONDO_0019751			-0.261887	0.385	0.615	6
ENSG00000140718	FTO	MONDO_0013050			-0.167588	0.417	0.583	120
ENSG00000107611	CUBN	EFO_0009188	Red blood cell (erythrocyte) distribution width	measurement	0.0919844	0.553	0.447	2
ENSG00000181790	ADGRB1	EFO_0007803	Longest period of unenthusiasm / disinterest	measurement	0.760272	1	0	1
ENSG00000116985	BMP8B	CHEBI_5931	Insulin | medication for cholesterol, blood pressure or diabetes	Uncategorised	0.0520936	0.951	0.049	1
ENSG00000135686	KLHL36	EFO_0000508	Family history of other specific disorders	genetic, familial or congenital disease	-0.471919	0.279	0.721	30
ENSG00000161547	SRSF2	MONDO_0002243	ICD10 D69: Purpura and other hemorrhagic conditions (Gene-based burden)	hematologic disease	-0.271171	0.462	0.538	1
ENSG00000033867	SLC4A7	EFO_0007010	Interpolated age of participant when cancer first diagnosed	measurement	-0.0792504	0.475	0.525	2
ENSG00000204296	TSBP1	EFO_0004584	Mean platelet (thrombocyte) volume	measurement	-0.0514888	0.46	0.54	6
ENSG00000204371	EHMT2	EFO_0004541	Glycated haemoglobin HbA1c levels adjusted for BMI	measurement	0.100861	0.524	0.476	2
ENSG00000164776	PHKG1	EFO_0004627	IGF 1 (UKB data field 30770) (Gene-based burden)	measurement	-0.172269	0	1	1
ENSG00000111540	RAB5B	EFO_0007010	Interpolated age of participant when cancer first diagnosed	measurement	1.12896	1	0	1
ENSG00000188629	ZNF177	EFO_0004833	Neutrophill count	measurement	0.0214703	0.508	0.492	4
ENSG00000163104	SMARCAD1	EFO_0004612	High-density lipoprotein 3 cholesterol levels	measurement	0.113459	1	0	1
ENSG00000188811	NHLRC3	EFO_0000508	Family history of other specific disorders	genetic, familial or congenital disease	0.0178134	0.498	0.502	13
ENSG00000204428	LY6G5C	EFO_0001060	Celiac disease	gastrointestinal disease	0.697489	0.581	0.419	2
ENSG00000068078	FGFR3	MONDO_0012833			-0.467903	0.281	0.719	29
ENSG00000113205	PCDHB3	EFO_0000508	Family history of other specific disorders	genetic, familial or congenital disease	0.0302769	0.509	0.491	31
ENSG00000135414	GDF11	EFO_1000391	Nasal polyps	cell proliferation disorder	-2.58041	0	1	1
ENSG00000107281	NPDC1	EFO_0004695	Intra-ocular pressure, goldmann-correlated (left)	measurement	1.03671	1	0	1
ENSG00000111371	SLC38A1	EFO_0003924	Other | anaesthetics administered post delivery	phenotype	-0.988084	0	1	1
ENSG00000204308	RNF5	EFO_0004308	Decreased white blood cell count	measurement	-0.247849	0.312	0.688	2
ENSG00000180596	H2BC4	EFO_0003948	Gerd	gastrointestinal disease	3.33022	1	0	1
ENSG00000165995	CACNB2	EFO_0000538	Other hypertrophic cardiomyopathy	cardiovascular disease	-0.0891689	0.486	0.514	1
ENSG00000145592	RPL37	EFO_0000274	Age hay fever, rhinitis or eczema diagnosed	integumentary system disease	-1.23345	0	1	1
ENSG00000126391	FRMD8	EFO_0004617	Cystatin C levels (UKB data field 30720) (Gene-based burden)	measurement	-0.0449987	0.458	0.542	3
ENSG00000213347	MXD3	EFO_0009253	Immature reticulocyte fraction	measurement	0.0154804	1	0	1
ENSG00000139197	PEX5	MONDO_0100262			0.347048	0.621	0.379	2
ENSG00000077454	LRCH4	EFO_0006941	Hand grip strength (right)	measurement	1.34332	1	0	1
ENSG00000188486	H2AX	EFO_0007800	Trunk fat percentage	measurement	-1.84127	0	1	1
ENSG00000204287	HLA-DRA	EFO_1002049	Glomerular diseases	urinary system disease	0.0175868	0.512	0.488	3
ENSG00000196578	OR5AC2	EFO_0000508	Family history of other specific disorders	genetic, familial or congenital disease	0.0289268	0.513	0.487	12
ENSG00000152213	ARL11	EFO_0004309	Platelet count	measurement	0.200151	0.545	0.455	3
ENSG00000160972	PPP1R16A	EFO_0004908	Testosterone to estradiol ratio	measurement	-0.0493118	0	1	1
ENSG00000179933	C14orf119	EFO_0010701	Mean reticulocyte volume (UKB data field 30260) (Gene-based burden)	measurement	-0.189386	0	1	1
ENSG00000171940	ZNF217	EFO_0004696	Serum levels of protein SHBG	measurement	0.0309094	1	0	1
ENSG00000138111	MFSD13A	EFO_0004325	High blood pressure | vascular/heart problems diagnosed by doctor	measurement	1.46621	1	0	1
ENSG00000155906	RMND1	MONDO_0013969			-0.430325	0.305	0.695	41
ENSG00000196411	EPHB4	EFO_0003924	Other | anaesthetics administered post delivery	phenotype	1.03255	1	0	1
ENSG00000124299	PEPD	EFO_0004612	High-density lipoprotein 3 cholesterol levels	measurement	-0.390188	0	1	1
ENSG00000180210	F2	EFO_0008111	No | surgery/amputation of toe or leg	measurement	0.00702937	0.488	0.512	2
ENSG00000038382	TRIO	MONDO_0019588			0.338806	0.604	0.396	2
ENSG00000197142	ACSL5	EFO_0004340	Body mass index (bmi)	measurement	-1.06248	0	1	1
ENSG00000176927	EFCAB5	EFO_0009270	Heel bone mineral density (bmd) t-score, automated	measurement	0.0153077	1	0	1
ENSG00000181915	ADO	EFO_0004308	Decreased white blood cell count	measurement	-0.063932	0.445	0.555	3
ENSG00000198873	GRK5	EFO_0007985	Platelet crit	measurement	-0.0129036	0.484	0.516	2
ENSG00000108773	KAT2A	EFO_0000508	Family history of other specific disorders	genetic, familial or congenital disease	-0.321422	0.342	0.658	28
ENSG00000154127	UBASH3B	EFO_0007986	Reticulocyte count	measurement	-0.0782145	0.443	0.557	2
ENSG00000108433	GOSR2	EFO_0000537	Hypertension	cardiovascular disease	3.68769	1	0	1
ENSG00000121207	LRAT	MONDO_0018998			-0.352488	0.321	0.679	100
ENSG00000185499	MUC1	EFO_0004736	Aspartate aminotransferase levels (UKB data field 30650) (Gene-based burden)	measurement	-0.150115	0	1	1
ENSG00000100393	EP300	HP_0000347	Mandibular retrognathia AND surgery (BSSO)	phenotype	-0.100621	0.485	0.515	1
ENSG00000140853	NLRC5	EFO_0004308	Decreased white blood cell count	measurement	0.0394954	0.53	0.47	2
ENSG00000163803	PLB1	EFO_0009389	Sum eosinophil basophil counts	measurement	-1.08532	0.209	0.791	1
ENSG00000165916	PSMC3	EFO_0004340	Body mass index (bmi)	measurement	0.31168	1	0	1
ENSG00000122735	DNAI1	MONDO_0016575			-0.851865	0.135	0.865	586
ENSG00000152382	TADA1	EFO_0007984	Platelet distribution width	measurement	0.972194	1	0	1
ENSG00000162604	TM2D1	EFO_0007991	Eosinophill percentage	measurement	-0.185838	0	1	1
ENSG00000228727	SAPCD1	MONDO_0004670	Lupus erythematosus	musculoskeletal or connective tissue disease	0.00291537	0.504	0.496	3
ENSG00000235173	HGH1	EFO_0004980	Appendicular lean mass	measurement	0.126041	0.562	0.438	2
ENSG00000144821	MYH15	EFO_0009749	Age first had sexual intercourse	measurement	0.124044	0.557	0.443	2
ENSG00000204388	HSPA1B	HP_0003040	Other arthropathies	phenotype	-0.00281323	0.488	0.512	1
ENSG00000104892	KLC3	EFO_0004309	Platelet count	measurement	0.000494683	0.484	0.516	2
ENSG00000120256	LRP11	EFO_0000508	Family history of other specific disorders	genetic, familial or congenital disease	0.0277678	0.512	0.488	12
ENSG00000153037	SRP19	EFO_0007828	Daytime nap	measurement	0.0468757	0.652	0.348	1
ENSG00000184330	S100A7A	EFO_0000508	Family history of other specific disorders	genetic, familial or congenital disease	-0.124999	0.447	0.553	9
ENSG00000182224	CYB5D1	EFO_0007800	Trunk fat percentage	measurement	3.27338	1	0	1
ENSG00000072954	TMEM38A	EFO_0000508	Family history of other specific disorders	genetic, familial or congenital disease	0.0279749	0.515	0.485	14
ENSG00000178498	DTX3	EFO_0004339	Standing height	measurement	1.46362	0.966	0.034	1
ENSG00000108960	MMD	EFO_0000508	Family history of other specific disorders	genetic, familial or congenital disease	0.130777	0.541	0.459	2
ENSG00000166166	TRMT61A	EFO_0004337	Antonym | fi11	biological process	0.296818	1	0	1
ENSG00000185730	ZNF696	EFO_0004614	Apolipoprotein A levels	measurement	0.0022064	0.488	0.512	2
ENSG00000167522	ANKRD11	HP_0002378			-0.0579627	0.494	0.506	1
ENSG00000138669	PRKG2	EFO_0004338	Weight, manual entry	measurement	-8.47067	0	1	1
ENSG00000204538	PSORS1C2	EFO_0005140	Autoimmune traits	immune system disease	0.108602	0.573	0.427	9
ENSG00000176046	NUPR1	EFO_0007985	Platelet crit	measurement	0.309015	1	0	1
ENSG00000189319	FAM53B	EFO_0004531	Urate levels (UKB data field 30880) (Gene-based burden)	measurement	0.210048	1	0	1
ENSG00000104447	TRPS1	EFO_0004514	Heel quantitative ultrasound index (qui), direct entry (right)	measurement	-0.259393	0.465	0.535	2
ENSG00000132517	SLC52A1	MONDO_0004573			-0.287108	0.366	0.634	134
ENSG00000272333	KMT2B	EFO_0009301			-0.416045	0.297	0.703	85
ENSG00000004399	PLXND1	EFO_0004532	Gamma glutamyltransferase levels (UKB data field 30730) (Gene-based burden)	measurement	-0.240063	0	1	1
ENSG00000169252	ADRB2	EFO_0009388	Sum basophil neutrophil counts	measurement	0.295695	1	0	1
ENSG00000115290	GRB14	EFO_0000508	Family history of other specific disorders	genetic, familial or congenital disease	-0.0336684	0.483	0.517	31
ENSG00000124126	PREX1	EFO_0006336	Diastolic blood pressure, manual reading	measurement	-0.00168488	0.508	0.492	3
ENSG00000168811	IL12A	EFO_1001486	Primary biliary cirrhosis	cell proliferation disorder	0.086509	0.501	0.499	2
ENSG00000172534	HCFC1	MONDO_0010184			-0.122913	0.488	0.512	1
ENSG00000171714	ANO5	HP_0007210			-0.080416	0.484	0.516	1
ENSG00000105186	ANKRD27	EFO_0004617	Cystatin C levels (UKB data field 30720) (Gene-based burden)	measurement	0.440846	1	0	1
ENSG00000143858	SYT2	MONDO_0004183			-0.0873618	0.486	0.514	1
ENSG00000155085	AK9	EFO_0004842	Eosinophill count	measurement	-0.306178	0	1	1
ENSG00000177663	IL17RA	GO_0007568	Physiological aging rate	biological process	3.59505	1	0	1
ENSG00000185920	PTCH1	EFO_0004980	Appendicular lean mass	measurement	0.0258376	0.507	0.493	4
ENSG00000100297	MCM5	MONDO_0001551	Abscess or ulceration of vulva (PheCode 614.54)	reproductive system or breast disease	-0.0568128	0.495	0.505	1
ENSG00000108788	MLX	EFO_0004587	Lymphocyte count	measurement	-0.0447154	0.485	0.515	2
ENSG00000165312	OTUD1	EFO_0009270	Heel bone mineral density (bmd) t-score, automated	measurement	-0.104545	0.467	0.533	2
ENSG00000205517	RGL3	EFO_0004325	High blood pressure | vascular/heart problems diagnosed by doctor	measurement	0.0989524	0.525	0.475	2
ENSG00000068028	RASSF1	EFO_0007777	Basal metabolic rate	measurement	-0.727631	0.434	0.566	1
ENSG00000144712	CAND2	EFO_0004541	Glycated haemoglobin HbA1c levels adjusted for BMI	measurement	0.0278587	0.518	0.482	3
ENSG00000163811	WDR43	EFO_0004612	High-density lipoprotein 3 cholesterol levels	measurement	0.00302642	0.507	0.493	1
ENSG00000188820	CALHM6	EFO_0000508	Family history of other specific disorders	genetic, familial or congenital disease	-0.326534	0.34	0.66	7
ENSG00000154640	BTG3	EFO_0004348	Hematocrit	measurement	0.171498	0.524	0.476	2
ENSG00000179921	GPBAR1	EFO_0003767	Inflammatory bowel disease and other gastroenteritis and colitis	gastrointestinal disease	0.333924	1	0	1
ENSG00000162456	KNCN	EFO_0000508	Family history of other specific disorders	genetic, familial or congenital disease	-0.564374	0.24	0.76	11
ENSG00000089486	CDIP1	EFO_0004631	Anxiety score x vitamin D PRS interaction	phenotype	0.096642	0.556	0.444	2
ENSG00000146834	MEPCE	EFO_0004584	Mean platelet (thrombocyte) volume	measurement	0.114404	1	0	1
ENSG00000142065	ZFP14	EFO_0000508	Family history of other specific disorders	genetic, familial or congenital disease	0.0383779	0.509	0.491	18
ENSG00000145919	BOD1	MONDO_0001592	Prolapse and hernia of ovary and fallopian tube	reproductive system or breast disease	-2.58719	0	1	1
ENSG00000101004	NINL	EFO_0004338	Weight, manual entry	measurement	9.03699	1	0	1
ENSG00000177732	SOX12	EFO_0000508	Family history of other specific disorders	genetic, familial or congenital disease	0.0895467	0.54	0.46	21
ENSG00000172366	MCRIP2	EFO_0004526	Mean corpuscular volume	measurement	-0.352428	0	1	1
ENSG00000175489	LRRC25	EFO_0004338	Weight, manual entry	measurement	4.03918	1	0	1
ENSG00000108641	B9D1	HP_0001249			-0.158783	0.445	0.555	1
ENSG00000161021	MAML1	EFO_0000508	Family history of other specific disorders	genetic, familial or congenital disease	-0.409718	0.295	0.705	47
ENSG00000165841	CYP2C19	EFO_0009188	Red blood cell (erythrocyte) distribution width	measurement	-0.0395205	0.476	0.524	5
ENSG00000213694	S1PR3	EFO_0007986	Reticulocyte count	measurement	0.289461	0.637	0.363	2
ENSG00000104973	MED25	EFO_0005409	Trunk predicted mass	measurement	-0.390934	0	1	1
ENSG00000077549	CAPZB	EFO_0009270	Heel bone mineral density (bmd) t-score, automated	measurement	0.119941	0.546	0.454	3
ENSG00000112337	SLC17A2	EFO_0004908	Testosterone to estradiol ratio	measurement	0.00848785	0.495	0.505	2
ENSG00000144485	HES6	EFO_0004528	Mean corpuscular haemoglobin concentration	measurement	-0.0454903	0.47	0.53	3
ENSG00000070190	DAPP1	EFO_0007985	Platelet crit	measurement	0.0745643	1	0	1
ENSG00000254647	INS	MONDO_0005148	Type 2 diabetes	pancreas disease	-0.518996	0.253	0.747	16
ENSG00000100003	SEC14L2	EFO_0000508	Family history of other specific disorders	genetic, familial or congenital disease	0.0447994	0.54	0.46	6
ENSG00000155657	TTN	EFO_0003896	Cardiac muscle measurement [Relative wall thickness]	phenotype	-0.0532779	0.488	0.512	1
ENSG00000204296	TSBP1	EFO_0000319	Circulatory disease nec	cardiovascular disease	-0.0383316	0.487	0.513	4
ENSG00000185800	DMWD	EFO_0007991	Eosinophill percentage	measurement	-0.326389	0	1	1
ENSG00000110080	ST3GAL4	EFO_0004532	Gamma glutamyltransferase levels (UKB data field 30730) (Gene-based burden)	measurement	-0.400539	0.34	0.66	1
ENSG00000064419	TNPO3	EFO_0004535	Serum levels of protein ALB	measurement	0.0963103	1	0	1
ENSG00000132507	EIF5A	EFO_0004570	Total bilirubin levels (UKB data field 30840) (Gene-based burden)	measurement	-0.0204995	0	1	1
ENSG00000109572	CLCN3	EFO_0000508	Family history of other specific disorders	genetic, familial or congenital disease	-0.0790623	0.471	0.529	16
ENSG00000169554	ZEB2	Orphanet_83473			-0.0717017	0.484	0.516	1
ENSG00000172818	OVOL1	EFO_0009270	Heel bone mineral density (bmd) t-score, automated	measurement	-0.055291	0	1	1
ENSG00000125505	MBOAT7	EFO_0010226	Phosphatidylcholine(43:0)_[M+OAc]1- levels	measurement	-0.264203	0.47	0.53	4
ENSG00000231389	HLA-DPA1	EFO_0005854	Allergic rhinitis	respiratory or thoracic disease	0.00989816	0.496	0.504	2
ENSG00000119772	DNMT3A	MONDO_0014382			-0.664054	0.197	0.803	254
ENSG00000174871	CNIH2	EFO_0000508	Family history of other specific disorders	genetic, familial or congenital disease	-0.0976065	0.485	0.515	1
ENSG00000181690	PLAG1	MONDO_0030118			0.339857	0.619	0.381	2
ENSG00000172273	HINFP	EFO_0000508	Family history of other specific disorders	genetic, familial or congenital disease	-0.132303	0.428	0.572	18
ENSG00000103522	IL21R	EFO_0004842	Eosinophill count	measurement	0.0144736	0.522	0.478	7
ENSG00000214128	TMEM213	MONDO_0018440			-0.234294	0.396	0.604	9
ENSG00000248746	ACTN3	EFO_0004305	Nucleated red blood cell count	measurement	-0.0123594	0.484	0.516	3
ENSG00000164287	CDC20B	EFO_0000508	Family history of other specific disorders	genetic, familial or congenital disease	-0.12003	0.438	0.562	28
ENSG00000132405	TBC1D14	EFO_0004308	Decreased white blood cell count	measurement	0.136492	0.575	0.425	3
ENSG00000197380	DACT3	EFO_0009759	Asthma-chronic obstructive pulmonary disease overlap syndrome	respiratory or thoracic disease	-0.492728	0	1	1
ENSG00000026950	BTN3A1	HP_0000790	Hematuria	phenotype	0.00570445	0.508	0.492	1
ENSG00000061676	NCKAP1	MONDO_0100038			-0.616393	0.307	0.693	1
ENSG00000179344	HLA-DQB1	EFO_0009189	ICD10 E05: Hyperthyroidism or thyrotoxicosis (Gene-based burden)	endocrine system disease	0.123794	0.603	0.397	26
ENSG00000143226	FCGR2A	EFO_0007987	DNA methylation-estimated granulocyte proportions	measurement	0.215454	1	0	1
ENSG00000171206	TRIM8	EFO_0004833	Neutrophill count	measurement	0.172575	0.534	0.466	2
ENSG00000140506	LMAN1L	MONDO_0001134	ICD10 I10: Essential (primary) hypertension (Gene-based burden)	cardiovascular disease	0.0358139	0.59	0.41	1
ENSG00000069956	MAPK6	EFO_0004616	ICD10 M17: Osteoarthritis of knee (Gene-based burden)	musculoskeletal or connective tissue disease	-0.100257	0.415	0.585	1
ENSG00000064490	RFXANK	EFO_0004312	Forced vital capacity (fvc)	measurement	-0.239333	0	1	1
ENSG00000131943	C19orf12	HP_0007994			0.792107	0.729	0.271	2
ENSG00000134824	FADS2	EFO_0010355			0.143735	1	0	1
ENSG00000172273	HINFP	EFO_0007993	Lymphocyte percentage	measurement	0.141766	0.573	0.427	3
ENSG00000079313	REXO1	EFO_0004308	Decreased white blood cell count	measurement	-0.128428	0	1	1
ENSG00000204469	PRRC2A	EFO_0004509	Hemoglobin [conditional]	measurement	-0.0542061	0.46	0.54	10
ENSG00000260001	TGFBR3L	EFO_0004833	Neutrophill count	measurement	-0.152989	0	1	1
ENSG00000176998	HCG4	MONDO_0019338			0.0373721	0.511	0.489	6
ENSG00000134287	ARF3	EFO_0004273	Scoliosis | non-cancer illness code, self-reported	musculoskeletal or connective tissue disease	0.30355	0.617	0.383	3
ENSG00000064225	ST3GAL6	EFO_0007993	Lymphocyte percentage	measurement	0.0636934	1	0	1
ENSG00000120833	SOCS2	EFO_0004842	Eosinophill count	measurement	-0.0522765	0.458	0.542	2
ENSG00000179526	SHARPIN	EFO_0007984	Platelet distribution width	measurement	0.033489	0.522	0.478	8
ENSG00000053918	KCNQ1	EFO_0004736	Aspartate aminotransferase levels (UKB data field 30650) (Gene-based burden)	measurement	-0.466089	0	1	1
ENSG00000055955	ITIH4	EFO_0004980	Appendicular lean mass	measurement	-0.0389244	0.468	0.532	2
ENSG00000177058	SLC38A9	EFO_0004532	Gamma glutamyltransferase levels (UKB data field 30730) (Gene-based burden)	measurement	-0.0589624	0	1	1
ENSG00000160570	DEDD2	EFO_0004314	Forced expiratory volume in 1-second (fev1)	measurement	-0.193915	0	1	1
ENSG00000170100	ZNF778	EFO_0007993	Lymphocyte percentage	measurement	0.00141616	0.503	0.497	7
ENSG00000206503	HLA-A	EFO_0007986	Reticulocyte count	measurement	0.000127667	0.504	0.496	55
ENSG00000204410	MSH5	MONDO_0002280	Anemia of chronic disease	hematologic disease	-0.0292131	0.461	0.539	1
ENSG00000120256	LRP11	EFO_0007937	Serum levels of protein IRF6	measurement	0.207107	0.527	0.473	2
ENSG00000162490	DRAXIN	EFO_0005090	Basophill count	measurement	0.0472447	1	0	1
ENSG00000175445	LPL	EFO_0010701	Mean reticulocyte volume (UKB data field 30260) (Gene-based burden)	measurement	0.0631542	0.548	0.452	2
ENSG00000181222	POLR2A	EFO_0004584	Mean platelet (thrombocyte) volume	measurement	-0.0626292	0.46	0.54	4
ENSG00000174373	RALGAPA1	MONDO_0032921			-0.688632	0.197	0.803	12
ENSG00000113657	DPYSL3	EFO_0000508	Family history of other specific disorders	genetic, familial or congenital disease	0.0526511	0.526	0.474	16
ENSG00000107815	TWNK	EFO_0007777	Basal metabolic rate	measurement	1.04481	0.579	0.421	1
ENSG00000090621	PABPC4	EFO_0000508	Family history of other specific disorders	genetic, familial or congenital disease	-0.111038	0.45	0.55	9
ENSG00000178573	MAF	EFO_0004339	Standing height	measurement	0.00600336	0.49	0.51	2
ENSG00000167182	SP2	EFO_0004339	Standing height	measurement	0.0950479	0.502	0.498	2
ENSG00000196968	FUT11	EFO_0004532	Gamma glutamyltransferase levels (UKB data field 30730) (Gene-based burden)	measurement	0.181115	1	0	1
ENSG00000177963	RIC8A	EFO_0007990	Neutrophill percentage	measurement	0.363989	1	0	1
ENSG00000100461	RBM23	EFO_0010972	Serum phosphate levels	measurement	0.108005	1	0	1
ENSG00000198700	IPO9	EFO_0007800	Trunk fat percentage	measurement	-0.264834	0.475	0.525	3
ENSG00000144560	VGLL4	EFO_0004736	Aspartate aminotransferase levels (UKB data field 30650) (Gene-based burden)	measurement	0.100996	1	0	1
ENSG00000168394	TAP1	EFO_0000706	Spondylosis without myelopathy	musculoskeletal or connective tissue disease	-0.00611768	0.493	0.507	2
ENSG00000197283	SYNGAP1	HP_0000431			-0.158783	0.445	0.555	1
ENSG00000119630	PGF	HP_0000720	Mood swings	phenotype	0.0444595	1	0	1
ENSG00000105204	DYRK1B	EFO_0000508	Family history of other specific disorders	genetic, familial or congenital disease	-0.371863	0.306	0.694	20
ENSG00000134575	ACP2	EFO_0004695	Intra-ocular pressure, goldmann-correlated (left)	measurement	-0.468434	0.328	0.672	4
ENSG00000140326	CDAN1	EFO_0004348	Hematocrit	measurement	-0.194275	0	1	1
ENSG00000169567	HINT1	MONDO_0007646			-0.320845	0.343	0.657	68
ENSG00000178726	THBD	MONDO_0013044			-0.0994959	0.443	0.557	102
ENSG00000137962	ARHGAP29	MONDO_0007336			-0.10961	0.485	0.515	1
ENSG00000090621	PABPC4	MONDO_0005148	Type 2 diabetes	pancreas disease	-0.32739	0.404	0.596	2
ENSG00000168539	CHRM1	EFO_0000508	Family history of other specific disorders	genetic, familial or congenital disease	-0.455619	0.277	0.723	10
ENSG00000187730	GABRD	EFO_0004340	Body mass index (bmi)	measurement	-0.323557	0	1	1
ENSG00000214941	ZSWIM7	EFO_0004312	Forced vital capacity (fvc)	measurement	0.0104499	0.502	0.498	3
ENSG00000249861	LGALS16	EFO_0000508	Family history of other specific disorders	genetic, familial or congenital disease	-0.330242	0.331	0.669	11
ENSG00000170989	S1PR1	EFO_0007988	White blood cell count	measurement	0.121605	0.512	0.488	2
ENSG00000132471	WBP2	EFO_0004735	Alanine aminotransferase levels (UKB data field 30620) (Gene-based burden)	measurement	-0.0559606	0.467	0.533	2
ENSG00000163626	COX18	EFO_0004833	Neutrophill count	measurement	0.00880776	0.489	0.511	2
ENSG00000164162	ANAPC10	EFO_0004339	Standing height	measurement	0.93154	1	0	1
ENSG00000065600	PACC1	EFO_0005090	Basophill count	measurement	-0.073776	0.46	0.54	3
ENSG00000128602	SMO	MONDO_0007915			0.89926	0.691	0.309	2
ENSG00000154227	CERS3	MONDO_0017778			-0.131973	0.485	0.515	1
ENSG00000161904	LEMD2	HP_0002080			-0.138346	0.482	0.518	1
ENSG00000115604	IL18R1	EFO_0000384	Regional enteritis	gastrointestinal disease	-0.307605	0.365	0.635	2
ENSG00000197165	SULT1A2	EFO_0004342	Waist circumference	measurement	0.307234	0.724	0.276	4
ENSG00000188782	CATSPER4	EFO_0011011	Sitting height	measurement	-0.00796168	0.511	0.489	5
ENSG00000092067	CEBPE	EFO_0007991	Eosinophill percentage	measurement	0.297175	0.699	0.301	5
ENSG00000167671	UBXN6	EFO_0004348	Hematocrit	measurement	0.0747946	0.55	0.45	3
ENSG00000139610	CELA1	EFO_0007984	Platelet distribution width	measurement	-0.0497683	0.446	0.554	4
ENSG00000144655	CSRNP1	EFO_0007984	Platelet distribution width	measurement	0.00243355	0.512	0.488	5
ENSG00000198740	ZNF652	EFO_0007996	Eosinophil percentage of granulocytes	measurement	1.54738	1	0	1
ENSG00000177731	FLII	EFO_0004615	Serum levels of protein APOB	measurement	0.274692	1	0	1
ENSG00000178467	P4HTM	EFO_0008111	No | surgery/amputation of toe or leg	measurement	-0.605031	0	1	1
ENSG00000111684	LPCAT3	EFO_0010700	High light scatter reticulocyte percentage (UKB data field 30290) (Gene-based burden)	measurement	-0.767344	0	1	1
ENSG00000139515	PDX1	MONDO_0016391			-0.141746	0.436	0.564	2
ENSG00000172893	DHCR7	MONDO_0016660			0.140187	0.535	0.465	2
ENSG00000178922	HYI	EFO_0007988	White blood cell count	measurement	0.0120103	0.493	0.507	2
ENSG00000183762	KREMEN1	EFO_0009270	Heel bone mineral density (bmd) t-score, automated	measurement	0.00402532	0.492	0.508	4
ENSG00000229453	SPINK8	EFO_0004570	Total bilirubin levels (UKB data field 30840) (Gene-based burden)	measurement	0.714925	1	0	1
ENSG00000104879	CKM	EFO_0005091	Monocyte count	measurement	0.124356	0.556	0.444	2
ENSG00000174844	DNAH12	EFO_0009718	Peak expiratory flow (pef)	measurement	-0.101816	0	1	1
ENSG00000131873	CHSY1	MONDO_0011533			-0.423453	0.304	0.696	126
ENSG00000116521	SCAMP3	EFO_0004631	Anxiety score x vitamin D PRS interaction	phenotype	0.102942	0.546	0.454	4
ENSG00000180376	CCDC66	EFO_0011011	Sitting height	measurement	0.0883206	0.559	0.441	3
ENSG00000219481	NBPF1	EFO_0000508	Family history of other specific disorders	genetic, familial or congenital disease	0.0499089	0.529	0.471	10
ENSG00000162267	ITIH3	EFO_0004611	Low density lipoprotein cholesterol levels	measurement	0.0248215	1	0	1
ENSG00000000971	CFH	MONDO_0019736			-0.102802	0.452	0.548	83
ENSG00000176681	LRRC37A	EFO_0004696	Serum levels of protein SHBG	measurement	0.0218713	1	0	1
ENSG00000038427	VCAN	EFO_0005409	Trunk predicted mass	measurement	0.957933	1	0	1
ENSG00000095059	DHPS	EFO_0004339	Standing height	measurement	0.590665	1	0	1
ENSG00000138660	AP1AR	EFO_0000508	Family history of other specific disorders	genetic, familial or congenital disease	0.0760059	0.533	0.467	7
ENSG00000187626	ZKSCAN4	EFO_0009819	Comparative body size at age 10	Uncategorised	0.157427	1	0	1
ENSG00000255524	NPIPB8	EFO_0004340	Body mass index (bmi)	measurement	0.24755	0.58	0.42	3
ENSG00000075856	SART3	EFO_0000508	Family history of other specific disorders	genetic, familial or congenital disease	-0.595271	0.25	0.75	26
ENSG00000104321	TRPA1	MONDO_0014021			-0.422594	0.294	0.706	16
ENSG00000106948	AKNA	EFO_0004634	Coagulation factor XIII B chain measurement	measurement	-0.000870182	0.488	0.512	2
ENSG00000181631	P2RY13	EFO_0009959	ICD10 K57: diverticular disease diverticulitis (Gene-based burden)	gastrointestinal disease	-1.03797	0	1	1
ENSG00000204308	RNF5	EFO_0004254	Membranous nephropathy	urinary system disease	0.130648	0.509	0.491	2
ENSG00000100129	EIF3L	EFO_0000508	Family history of other specific disorders	genetic, familial or congenital disease	0.0254	0.526	0.474	8
ENSG00000204392	LSM2	HP_0002024	Malabsorption/coeliac disease | non-cancer illness code, self-reported	gastrointestinal disease	1.16697	0.669	0.331	3
ENSG00000092929	UNC13D	EFO_0004611	Low density lipoprotein cholesterol levels	measurement	0.00742878	0.515	0.485	4
ENSG00000138107	ACTR1A	EFO_0000508	Family history of other specific disorders	genetic, familial or congenital disease	0.0920647	0.529	0.471	4
ENSG00000198589	LRBA	MONDO_0013863			-0.449944	0.293	0.707	1545
ENSG00000079313	REXO1	EFO_0000537	Hypertension	cardiovascular disease	0.35952	0.556	0.444	3
ENSG00000166603	MC4R	MONDO_0019115			-0.507405	0.247	0.753	47
ENSG00000100664	EIF5	EFO_0004980	Appendicular lean mass	measurement	0.395582	1	0	1
ENSG00000113971	NPHP3	HP_0025700			0.633966	0.708	0.292	2
ENSG00000130758	MAP3K10	EFO_0004533	Alkaline phosphatase levels (UKB data field 30610) (Gene-based burden)	measurement	0.0329725	1	0	1
ENSG00000144554	FANCD2	EFO_0004340	Body mass index (bmi)	measurement	-0.0664571	0	1	1
ENSG00000092529	CAPN3	MONDO_0016971			-0.293798	0.369	0.631	4
ENSG00000160208	RRP1B	EFO_0007978	Red blood cell count	measurement	-0.073979	0	1	1
ENSG00000221931	OR6X1	EFO_0004908	Testosterone to estradiol ratio	measurement	0.206727	0.998	0.002	1
ENSG00000105711	SCN1B	EFO_0000508	Family history of other specific disorders	genetic, familial or congenital disease	-0.539326	0.259	0.741	7
ENSG00000137168	PPIL1	EFO_0008111	No | surgery/amputation of toe or leg	measurement	-1.08775	0	1	1
ENSG00000118762	PKD2	HP_0025700			0.3887	0.623	0.377	2
ENSG00000178951	ZBTB7A	EFO_0004348	Hematocrit	measurement	0.0990382	0.561	0.439	2
ENSG00000142173	COL6A2	HP_0003325			-0.15669	0.478	0.522	1
ENSG00000080546	SESN1	EFO_0004713	FEV1 FVC ratio Z score (UKB data field 20258) (Gene-based burden)	measurement	0.0306463	0.519	0.481	2
ENSG00000064651	SLC12A2	HP_0001249			-0.173252	0.475	0.525	1
ENSG00000172500	FIBP	EFO_0004526	Mean corpuscular volume	measurement	0.515499	1	0	1
ENSG00000172955	ADH6	EFO_0000508	Family history of other specific disorders	genetic, familial or congenital disease	0.0176778	0.502	0.498	11
ENSG00000153310	CYRIB	EFO_0004570	Total bilirubin levels (UKB data field 30840) (Gene-based burden)	measurement	0.180563	1	0	1
ENSG00000105329	TGFB1	EFO_0004526	Mean corpuscular volume	measurement	0.186136	0.568	0.432	3
ENSG00000180855	ZNF443	EFO_0007978	Red blood cell count	measurement	-0.0625144	0.449	0.551	9
ENSG00000025293	PHF20	EFO_0004198	Neoplasm of uncertain behavior of skin	cell proliferation disorder	-0.111181	0.403	0.597	1
ENSG00000148110	MFSD14B	EFO_0004541	Glycated haemoglobin HbA1c levels adjusted for BMI	measurement	-0.251107	0.353	0.647	1
ENSG00000184887	BTBD6	EFO_0007978	Red blood cell count	measurement	-0.0461138	0.475	0.525	4
ENSG00000179029	TMEM107	EFO_0009253	Immature reticulocyte fraction	measurement	0.0246104	0.514	0.486	2
ENSG00000127838	PNKD	EFO_0007986	Reticulocyte count	measurement	-0.0487492	0.468	0.532	5
ENSG00000130522	JUND	EFO_0004509	Hemoglobin [conditional]	measurement	-0.242082	0	1	1
ENSG00000197816	CCDC180	EFO_0006941	Hand grip strength (right)	measurement	-0.945767	0	1	1
ENSG00000257949	TEN1	EFO_0004627	IGF 1 (UKB data field 30770) (Gene-based burden)	measurement	0.220965	1	0	1
ENSG00000013374	NUB1	EFO_0004339	Standing height	measurement	-0.0984427	0	1	1
ENSG00000107815	TWNK	EFO_0011011	Sitting height	measurement	1.55038	1	0	1
ENSG00000173531	MST1	EFO_0009588	Fed-up feelings	measurement	-0.35627	0	1	1
ENSG00000075131	TIPIN	EFO_0009188	Red blood cell (erythrocyte) distribution width	measurement	-13.235	0	1	1
ENSG00000078237	TIGAR	EFO_0009805	Whole body water mass	measurement	0.964154	1	0	1
ENSG00000238083	LRRC37A2	EFO_0004527	Mean corpuscular haemoglobin	measurement	-0.0623731	0.45	0.55	2
ENSG00000143771	CNIH4	EFO_0004527	Mean corpuscular haemoglobin	measurement	0.044838	0.534	0.466	2
ENSG00000149591	TAGLN	EFO_0006336	Diastolic blood pressure, manual reading	measurement	-0.068649	0	1	1
ENSG00000025434	NR1H3	EFO_0004614	Apolipoprotein A levels	measurement	-0.192952	0.454	0.546	2
ENSG00000197062	ZSCAN26	EFO_0003958	Childhood sunburn occasions	integumentary system disease	0.106132	1	0	1
ENSG00000178403	NEUROG2	EFO_0000508	Family history of other specific disorders	genetic, familial or congenital disease	-0.536796	0.254	0.746	12
ENSG00000173226	IQCB1	MONDO_0018998			0.083306	0.524	0.476	3
ENSG00000115556	PLCD4	EFO_0004570	Total bilirubin levels (UKB data field 30840) (Gene-based burden)	measurement	-0.0694798	0.482	0.518	2
ENSG00000167173	C15orf39	EFO_0004305	Nucleated red blood cell count	measurement	0.249463	0.537	0.463	2
ENSG00000167566	NCKAP5L	EFO_0004995	Trunk fat-free mass	measurement	-1.03935	0.092	0.908	2
ENSG00000159433	STARD9	EFO_0004305	Nucleated red blood cell count	measurement	0.0198938	0.528	0.472	1
ENSG00000173706	HEG1	EFO_0004617	Cystatin C levels (UKB data field 30720) (Gene-based burden)	measurement	0.0438017	0.542	0.458	8
ENSG00000197062	ZSCAN26	EFO_0009554	Intestinal malabsorption (non-celiac)	gastrointestinal disease	-1.71815	0.03	0.97	3
ENSG00000128567	PODXL	MONDO_0005180	Parkinson's disease	nervous system disease	0.064829	0.529	0.471	3
ENSG00000151914	DST	HP_0001252			-0.0645905	0.488	0.512	1
ENSG00000206113	CFAP99	EFO_0000508	Family history of other specific disorders	genetic, familial or congenital disease	-0.1512	0.416	0.584	56
ENSG00000162066	AMDHD2	EFO_0004995	Trunk fat-free mass	measurement	2.08569	1	0	1
ENSG00000177125	ZBTB34	EFO_0000508	Family history of other specific disorders	genetic, familial or congenital disease	0.0125823	0.494	0.506	13
ENSG00000075234	TTC38	EFO_0004842	Eosinophill count	measurement	0.124567	0.587	0.413	3
ENSG00000186470	BTN3A2	EFO_0010700	High light scatter reticulocyte percentage (UKB data field 30290) (Gene-based burden)	measurement	-0.0669021	0.454	0.546	7
ENSG00000089009	RPL6	MONDO_0018997			-0.158708	0.449	0.551	5
ENSG00000137764	MAP2K5	EFO_0004703	Age when periods started (menarche)	measurement	-0.0616576	0	1	1
ENSG00000153531	ADPRHL1	EFO_0004584	Mean platelet (thrombocyte) volume	measurement	-0.00595575	0.494	0.506	3
ENSG00000154328	NEIL2	MONDO_0005148	Type 2 diabetes	pancreas disease	0.343453	1	0	1
ENSG00000183495	EP400	EFO_0004339	Standing height	measurement	-0.737044	0	1	1
ENSG00000070495	JMJD6	EFO_0000508	Family history of other specific disorders	genetic, familial or congenital disease	0.119494	0.554	0.446	11
ENSG00000105287	PRKD2	EFO_0004842	Eosinophill count	measurement	-0.0588359	0	1	1
ENSG00000167985	SDHAF2	EFO_0000239			0.0617549	0.548	0.452	6
ENSG00000050820	BCAR1	EFO_0002618	Pancreatic cancer	cell proliferation disorder	-0.0522391	0.488	0.512	1
ENSG00000164332	UBLCP1	EFO_0000701	Degenerative skin conditions and other dermatoses	integumentary system disease	-0.0503751	0.008	0.992	1
ENSG00000175354	PTPN2	EFO_0009518	Complication of amputation stump (PheCode 874)	injury, poisoning or other complication	-8.49948	0	1	1
ENSG00000182463	TSHZ2	EFO_0010701	Mean reticulocyte volume (UKB data field 30260) (Gene-based burden)	measurement	0.103798	1	0	1
ENSG00000070610	GBA2	EFO_0004339	Standing height	measurement	0.224267	1	0	1
ENSG00000111331	OAS3	EFO_0007988	White blood cell count	measurement	-0.000160596	0.488	0.512	2
ENSG00000115607	IL18RAP	HP_0000964	Eczema/dermatitis | non-cancer illness code, self-reported	phenotype	-0.0262861	0.474	0.526	2
ENSG00000072121	ZFYVE26	HP_0001249			-0.158783	0.445	0.555	1
ENSG00000238243	OR2W3	EFO_0004526	Mean corpuscular volume	measurement	-0.0437209	0.475	0.525	4
ENSG00000204700	OR2J2	EFO_1000627	Other disorders of thyroid	endocrine system disease	0.015502	0.489	0.511	2
ENSG00000073464	CLCN4	EFO_0009066			0.145251	0.564	0.436	10
ENSG00000031698	SARS1	MONDO_0013458			-0.282372	0.399	0.601	2
ENSG00000182218	HHIPL1	EFO_0000508	Family history of other specific disorders	genetic, familial or congenital disease	-0.0426169	0.491	0.509	46
ENSG00000139324	TMTC3	MONDO_0015229			0.0888663	0.536	0.464	2
ENSG00000170348	TMED10	EFO_0009270	Heel bone mineral density (bmd) t-score, automated	measurement	-0.125657	0.451	0.549	2
ENSG00000187510	PLEKHG7	EFO_0000508	Family history of other specific disorders	genetic, familial or congenital disease	-0.396581	0.316	0.684	10
ENSG00000253649	PRSS51	EFO_0007988	White blood cell count	measurement	-0.0566376	0.463	0.537	4
ENSG00000076242	MLH1	MONDO_0008170	Malignant neoplasm of ovary (controls excluding all cancers)	cell proliferation disorder	-0.226014	0.424	0.576	5
ENSG00000106128	GHRHR	MONDO_0000050			-0.118076	0.486	0.514	1
ENSG00000175785	PRIMA1	EFO_0004518	Creatinine levels (UKB data field 30700) (Gene-based burden)	measurement	0.0150941	0.491	0.509	2
ENSG00000164941	INTS8	EFO_0010562			-0.98119	0.114	0.886	4
ENSG00000059691	GATB	EFO_0007985	Platelet crit	measurement	0.0928663	0.515	0.485	3
ENSG00000124596	OARD1	EFO_0009188	Red blood cell (erythrocyte) distribution width	measurement	1.53139	1	0	1
ENSG00000136938	ANP32B	EFO_0004526	Mean corpuscular volume	measurement	0.136609	0.575	0.425	5
ENSG00000138756	BMP2K	EFO_0007828	Daytime nap	measurement	-0.0882757	0	1	1
ENSG00000181722	ZBTB20	HP_0001249			1.09737	0.831	0.169	5
ENSG00000108556	CHRNE	EFO_0004695	Intra-ocular pressure, goldmann-correlated (left)	measurement	0.789573	1	0	1
ENSG00000054983	GALC	HP_0001250	Epilepsy, recurrent seizures, convulsions	nervous system disease	0.773379	0.691	0.309	2
ENSG00000135387	CAPRIN1	HP_0200134			-0.158783	0.445	0.555	1
ENSG00000163320	CGGBP1	EFO_0004309	Platelet count	measurement	-0.0683874	0.472	0.528	3
ENSG00000175054	ATR	MONDO_0016980			-0.0956468	0.486	0.514	1
ENSG00000148690	FRA10AC1	EFO_0004314	Forced expiratory volume in 1-second (fev1)	measurement	-0.0659019	0.484	0.516	3
ENSG00000105383	CD33	MONDO_0004975	Alzheimer's disease in APOE e4+ carriers	nervous system disease	0.0553976	1	0	1
ENSG00000196655	TRAPPC4	MONDO_0030437			-0.5582	0.236	0.764	14
ENSG00000204301	NOTCH4	EFO_0009433	ICD10 J22: Unspecified acute lower respiratory infection (Gene-based burden)	respiratory or thoracic disease	-1.19652	0.057	0.943	2
ENSG00000188162	OTOG	EFO_0006862	Meniere's disease	disease of ear	-0.393404	0.302	0.698	10
ENSG00000082701	GSK3B	EFO_0004532	Gamma glutamyltransferase levels (UKB data field 30730) (Gene-based burden)	measurement	-0.134971	0.399	0.601	2
ENSG00000168477	TNXB	EFO_0004683	Age-related macular degeneration (choroidal neovascularisation)	disease of visual system	0.0423346	0.502	0.498	2
ENSG00000075884	ARHGAP15	EFO_0007993	Lymphocyte percentage	measurement	-0.0326251	0.487	0.513	4
ENSG00000111325	OGFOD2	EFO_0011011	Sitting height	measurement	3.21275	1	0	1
ENSG00000066117	SMARCD1	EFO_0000319	Circulatory disease nec	cardiovascular disease	-0.125061	0	1	1
ENSG00000131100	ATP6V1E1	EFO_0007988	White blood cell count	measurement	0.2121	0.532	0.468	2
ENSG00000103496	STX4	EFO_0009594	Severity of manic/irritable episodes	measurement	-0.0438695	0	1	1
ENSG00000106462	EZH2	EFO_0004339	Standing height	measurement	-3.10558	0	1	1
ENSG00000168538	TRAPPC11	MONDO_0014403			-0.0929169	0.486	0.514	1
ENSG00000184060	ADAP2	EFO_0010701	Mean reticulocyte volume (UKB data field 30260) (Gene-based burden)	measurement	0.0233525	1	0	1
ENSG00000164508	H2AC1	EFO_0007986	Reticulocyte count	measurement	0.0365445	0.508	0.492	2
ENSG00000145476	CYP4V2	EFO_0000508	Family history of other specific disorders	genetic, familial or congenital disease	0.0381371	0.514	0.486	19
ENSG00000110756	HPS5	EFO_0004627	IGF 1 (UKB data field 30770) (Gene-based burden)	measurement	-0.445471	0	1	1
ENSG00000171766	GATM	EFO_0000508	Family history of other specific disorders	genetic, familial or congenital disease	-0.463679	0.293	0.707	34
ENSG00000092529	CAPN3	MONDO_0020121			0.824334	0.743	0.257	2
ENSG00000140939	NOL3	EFO_0004526	Mean corpuscular volume	measurement	0.368903	0.596	0.404	5
ENSG00000162267	ITIH3	EFO_0007777	Basal metabolic rate	measurement	0.756682	0.555	0.445	1
ENSG00000153922	CHD1	EFO_0005090	Basophill count	measurement	-0.177294	0.463	0.537	2
ENSG00000186451	SPATA12	EFO_0000508	Family history of other specific disorders	genetic, familial or congenital disease	0.0220273	0.53	0.47	4
ENSG00000105251	SHD	EFO_0010916	Interleukin-27 levels	measurement	0.0963372	0.535	0.465	3
ENSG00000118046	STK11	MONDO_0021056			-0.0800631	0.484	0.516	1
ENSG00000147324	MFHAS1	EFO_0005090	Basophill count	measurement	0.116354	1	0	1
ENSG00000168631	MUCL3	EFO_0009544	Diseases of esophagus	gastrointestinal disease	0.0222276	0.51	0.49	2
ENSG00000109944	JHY	EFO_0007888	Relative age voice broke	measurement	-0.0409536	0	1	1
ENSG00000168273	UQCC5	EFO_0009805	Whole body water mass	measurement	0.0371501	0.504	0.496	2
ENSG00000127616	SMARCA4	EFO_0004611	Low density lipoprotein cholesterol levels	measurement	0.0355781	0.547	0.453	6
ENSG00000137310	TCF19	MONDO_0005301	ICD10 G35: Multiple sclerosis (Gene-based burden)	immune system disease	-1.50902	0.002	0.998	5
ENSG00000138074	SLC5A6	EFO_0004528	Mean corpuscular haemoglobin concentration	measurement	0.108122	0.573	0.427	3
ENSG00000197694	SPTAN1	HP_0002069			-0.069103	0.485	0.515	1
ENSG00000057657	PRDM1	EFO_0000508	Family history of other specific disorders	genetic, familial or congenital disease	-0.418187	0.283	0.717	25
ENSG00000197912	SPG7	MONDO_0011803			-0.612407	0.204	0.796	525
ENSG00000203896	LIME1	EFO_0000508	Family history of other specific disorders	genetic, familial or congenital disease	-0.36719	0.327	0.673	12
ENSG00000204642	HLA-F	EFO_0009190	Thyrotoxicosis with or without goiter	endocrine system disease	-1.3693	0.038	0.962	2
ENSG00000219626	FAM228B	EFO_0007988	White blood cell count	measurement	-0.112225	0.465	0.535	2
ENSG00000235106	BRD3OS	EFO_0004735	Alanine aminotransferase levels (UKB data field 30620) (Gene-based burden)	measurement	0.0786491	1	0	1
ENSG00000221988	PPT2	EFO_0000400	Diabetes mellitus	pancreas disease	-0.223438	0.428	0.572	2
ENSG00000167914	GSDMA	EFO_0000684	Symptoms involving respiratory system and other chest symptoms	respiratory or thoracic disease	-0.62524	0.116	0.884	4
ENSG00000087842	PIR	EFO_0000508	Family history of other specific disorders	genetic, familial or congenital disease	-0.450012	0.318	0.682	3
ENSG00000176428	VPS37D	EFO_0004980	Appendicular lean mass	measurement	0.215973	1	0	1
ENSG00000198003	ODAD3	EFO_0000508	Family history of other specific disorders	genetic, familial or congenital disease	-0.640692	0.207	0.793	9
ENSG00000127603	MACF1	EFO_0004530	Triglyceride levels	measurement	0.201029	0.558	0.442	2
ENSG00000155380	SLC16A1	MONDO_0009501			-0.319365	0.375	0.625	4
ENSG00000187288	CIDEC	EFO_0000508	Family history of other specific disorders	genetic, familial or congenital disease	0.0996523	0.545	0.455	11
ENSG00000197061	H4C3	EFO_0006335	Systolic blood pressure, manual reading	measurement	0.778384	1	0	1
ENSG00000198049	AVPR1B	EFO_0007991	Eosinophill percentage	measurement	0.186794	0.522	0.478	2
ENSG00000205710	C17orf107	EFO_0007984	Platelet distribution width	measurement	-0.0246228	0.467	0.533	6
ENSG00000161921	CXCL16	EFO_0004308	Decreased white blood cell count	measurement	-0.115568	0.449	0.551	2
ENSG00000150637	CD226	HP_0000836	Hypothyroidism/myxoedema | non-cancer illness code, self-reported	Uncategorised	-1.03049	0	1	1
ENSG00000151575	TEX9	MONDO_0030070			-0.375057	0.386	0.614	2
ENSG00000130921	MTRFR	EFO_0004617	Cystatin C levels (UKB data field 30720) (Gene-based burden)	measurement	0.54761	1	0	1
ENSG00000108557	RAI1	EFO_0004838	Calcium levels (UKB data field 30680) (Gene-based burden)	measurement	0.169343	1	0	1
ENSG00000112164	GLP1R	EFO_0000508	Family history of other specific disorders	genetic, familial or congenital disease	-0.101697	0.456	0.544	16
ENSG00000168754	FAM178B	EFO_0007986	Reticulocyte count	measurement	-0.12081	0.408	0.592	4
ENSG00000153147	SMARCA5	MONDO_0014403			-0.0847865	0.485	0.515	1
ENSG00000100600	LGMN	EFO_0004535	Serum levels of protein ALB	measurement	0.0950718	0.574	0.426	2
ENSG00000142208	AKT1	EFO_0007993	Lymphocyte percentage	measurement	-0.215154	0	1	1
ENSG00000178209	PLEC	EFO_0004309	Platelet count	measurement	-0.0789836	0.43	0.57	4
ENSG00000158109	TPRG1L	EFO_0000508	Family history of other specific disorders	genetic, familial or congenital disease	-0.677421	0.187	0.813	14
ENSG00000135912	TTLL4	EFO_0004584	Mean platelet (thrombocyte) volume	measurement	0.0226102	0.517	0.483	3
ENSG00000166341	DCHS1	HP_0010944	Congenital obstructive defects of renal pelvis and congenital malformations of ureter	phenotype	-0.140484	0.44	0.56	3
ENSG00000197136	PCNX3	EFO_0007991	Eosinophill percentage	measurement	0.743292	1	0	1
ENSG00000184647	PRSS55	EFO_0009188	Red blood cell (erythrocyte) distribution width	measurement	0.0115254	0.519	0.481	2
ENSG00000171680	PLEKHG5	EFO_0004541	Glycated haemoglobin HbA1c levels adjusted for BMI	measurement	-0.0384427	0.136	0.864	1
ENSG00000123908	AGO2	EFO_0008354	Number of incorrect matches in round	measurement	-0.145156	0	1	1
ENSG00000263403	MIR4673	MONDO_0007034			-0.291482	0.367	0.633	8
ENSG00000123485	HJURP	MONDO_0024431	Disorders of porphyrin and bilirubin metabolism	Uncategorised	0.00140289	0.493	0.507	5
ENSG00000124508	BTN2A2	EFO_0004274	Gouty arthropathy	musculoskeletal or connective tissue disease	-0.0901825	0.425	0.575	1
ENSG00000094975	SUCO	EFO_0004995	Trunk fat-free mass	measurement	0.577433	1	0	1
ENSG00000055955	ITIH4	EFO_0006941	Hand grip strength (right)	measurement	2.58794	1	0	1
ENSG00000133742	CA1	MONDO_0000440			-0.067557	0.488	0.512	1
ENSG00000187837	H1-2	EFO_0004325	High blood pressure | vascular/heart problems diagnosed by doctor	measurement	2.9462	1	0	1
ENSG00000103423	DNAJA3	EFO_0004339	Standing height	measurement	-1.40278	0	1	1
ENSG00000072501	SMC1A	HP_0001276	Increased muscle tone	phenotype	-0.0854547	0.484	0.516	1
ENSG00000156261	CCT8	EFO_0004509	Hemoglobin [conditional]	measurement	0.171545	0.538	0.462	2
ENSG00000035681	NSMAF	EFO_0003832	Other disorders of gallbladder	gastrointestinal disease	0.052037	0.524	0.476	2
ENSG00000160326	SLC2A6	EFO_0004305	Nucleated red blood cell count	measurement	0.251071	0.677	0.323	3
ENSG00000204386	NEU1	EFO_0006941	Hand grip strength (right)	measurement	0.017537	0.501	0.499	2
ENSG00000197437	OR13G1	EFO_0007986	Reticulocyte count	measurement	0.0765968	0.557	0.443	6
ENSG00000009790	TRAF3IP3	EFO_0007989	Monocyte percentage	measurement	-0.0487935	0	1	1
ENSG00000139219	COL2A1	MONDO_0019354			-0.725637	0.175	0.825	41
ENSG00000156738	MS4A1	EFO_0007989	Monocyte percentage	measurement	0.0266009	1	0	1
ENSG00000134086	VHL	HP_0000107			-0.0844076	0.484	0.516	1
ENSG00000182389	CACNB4	Orphanet_97			-0.0529043	0.467	0.533	18
ENSG00000105583	WDR83OS	EFO_0004587	Lymphocyte count	measurement	0.144944	1	0	1
ENSG00000103335	PIEZO1	EFO_0004308	Decreased white blood cell count	measurement	-0.142859	0.46	0.54	2
ENSG00000129933	MAU2	EFO_0007800	Trunk fat percentage	measurement	-0.249381	0	1	1
ENSG00000139351	SYCP3	EFO_1000954	Habitual aborter	reproductive system or breast disease	0.329682	0.642	0.358	15
ENSG00000213203	GIMAP1	EFO_0006336	Diastolic blood pressure, manual reading	measurement	1.0875	1	0	1
ENSG00000177042	TMEM80	EFO_0000508	Family history of other specific disorders	genetic, familial or congenital disease	-0.393922	0.319	0.681	15
ENSG00000095015	MAP3K1	EFO_0007985	Platelet crit	measurement	2.37975	1	0	1
ENSG00000114904	NEK4	EFO_0004611	Low density lipoprotein cholesterol levels	measurement	-0.197316	0	1	1
ENSG00000131238	PPT1	EFO_0007988	White blood cell count	measurement	-0.439333	0	1	1
ENSG00000204525	HLA-C	HP_0003418	Back pain	phenotype	0.711127	0.854	0.146	6
ENSG00000122870	BICC1	EFO_0004348	Hematocrit	measurement	-0.0947117	0.456	0.544	3
ENSG00000186866	POFUT2	EFO_0004614	Apolipoprotein A levels	measurement	0.489129	1	0	1
ENSG00000231852	CYP21A2	EFO_0009459	Rheumatoid arthritis (ACPA-positive)	musculoskeletal or connective tissue disease	0.400216	0.652	0.348	9
ENSG00000180257	ZNF816	EFO_0010972	Serum phosphate levels	measurement	-0.117199	0	1	1
ENSG00000184221	OLIG1	EFO_0000508	Family history of other specific disorders	genetic, familial or congenital disease	-0.396739	0.316	0.684	12
ENSG00000144749	LRIG1	EFO_0004980	Appendicular lean mass	measurement	0.0462665	1	0	1
ENSG00000115415	STAT1	HP_0002719			-0.053954	0.489	0.511	1
ENSG00000168447	SCNN1B	MONDO_0008323			-0.287921	0.381	0.619	84
ENSG00000006756	ARSD	EFO_0000508	Family history of other specific disorders	genetic, familial or congenital disease	-0.0563956	0.476	0.524	26
ENSG00000163958	ZDHHC19	EFO_0004995	Trunk fat-free mass	measurement	-0.0696503	0.448	0.552	2
ENSG00000173540	GMPPB	EFO_0009718	Peak expiratory flow (pef)	measurement	-0.414512	0.073	0.927	1
ENSG00000139990	DCAF5	EFO_0004309	Platelet count	measurement	0.387895	0.633	0.367	6
ENSG00000166147	FBN1	HP_0004482			-0.221251	0.469	0.531	1
ENSG00000129244	ATP1B2	EFO_0004980	Appendicular lean mass	measurement	0.0830877	0.583	0.417	3
ENSG00000129493	HEATR5A	EFO_1001996			-0.309659	0.462	0.538	1
ENSG00000143569	UBAP2L	EFO_0004532	Gamma glutamyltransferase levels (UKB data field 30730) (Gene-based burden)	measurement	0.0801505	1	0	1
ENSG00000061273	HDAC7	EFO_0010700	High light scatter reticulocyte percentage (UKB data field 30290) (Gene-based burden)	measurement	0.0429651	0.533	0.467	2
ENSG00000165076	PRSS37	EFO_0000508	Family history of other specific disorders	genetic, familial or congenital disease	-0.56642	0.241	0.759	7
ENSG00000188372	ZP3	EFO_0000508	Family history of other specific disorders	genetic, familial or congenital disease	-0.383878	0.318	0.682	44
ENSG00000241973	PI4KA	MONDO_0012290			-0.209746	0.391	0.609	20
ENSG00000115827	DCAF17	MONDO_0018307			0.604396	0.71	0.29	2
ENSG00000142303	ADAMTS10	EFO_0004143	Carpal tunnel syndrome | non-cancer illness code, self-reported	nervous system disease	-1.15869	0.06	0.94	2
ENSG00000149084	HSD17B12	EFO_0007777	Basal metabolic rate	measurement	-19.4742	0	1	1
ENSG00000204308	RNF5	EFO_0000699	Sicca syndrome	disease of visual system	0.108012	0.51	0.49	2
ENSG00000162511	LAPTM5	EFO_0004833	Neutrophill count	measurement	0.133681	0.577	0.423	3
ENSG00000152034	MCHR2	EFO_0000508	Family history of other specific disorders	genetic, familial or congenital disease	-0.410076	0.31	0.69	12
ENSG00000162368	CMPK1	EFO_0004348	Hematocrit	measurement	0.312773	1	0	1
ENSG00000169515	CCDC8	EFO_0004339	Standing height	measurement	-0.0440787	0.465	0.535	3
ENSG00000213672	NCKIPSD	MONDO_0004892	For just reading/near work as you are getting older (called 'presbyopia') | reason for glasses/contact lenses	disease of visual system	-8.03722	0	1	1
ENSG00000148296	SURF6	EFO_0004587	Lymphocyte count	measurement	-0.290041	0	1	1
ENSG00000175189	INHBC	EFO_0000508	Family history of other specific disorders	genetic, familial or congenital disease	-0.562832	0.24	0.76	12
ENSG00000065978	YBX1	EFO_0000508	Family history of other specific disorders	genetic, familial or congenital disease	0.00434473	0.522	0.478	8
ENSG00000100401	RANGAP1	EFO_0004713	FEV1 FVC ratio Z score (UKB data field 20258) (Gene-based burden)	measurement	-0.139014	0	1	1
ENSG00000107968	MAP3K8	EFO_0004458	C reactive protein levels (UKB data field 30710) (Gene-based burden)	measurement	0.113596	0.589	0.411	3
ENSG00000167074	TEF	MONDO_0004979	Asthma	respiratory or thoracic disease	0.73177	0.933	0.067	5
ENSG00000185630	PBX1	MONDO_0060549			-0.560824	0.234	0.766	23
ENSG00000167554	ZNF610	EFO_0004531	Urate levels (UKB data field 30880) (Gene-based burden)	measurement	-0.452206	0	1	1
ENSG00000003056	M6PR	EFO_0007788	Waist-to-hip ratio adjusted for body mass index	measurement	0.198982	1	0	1
ENSG00000204700	OR2J2	EFO_0004312	Forced vital capacity (fvc)	measurement	-0.00222755	0.493	0.507	2
ENSG00000055118	KCNH2	EFO_0009805	Whole body water mass	measurement	-0.210816	0.395	0.605	4
ENSG00000178752	ERFE	EFO_0004842	Eosinophill count	measurement	0.0243867	1	0	1
ENSG00000035681	NSMAF	EFO_0005090	Basophill count	measurement	0.0418638	1	0	1
ENSG00000198324	PHETA1	EFO_0007010	Interpolated age of participant when cancer first diagnosed	measurement	0.0535275	0.53	0.47	3
ENSG00000232629	HLA-DQB2	HP_0000836	Hypothyroidism/myxoedema | non-cancer illness code, self-reported	Uncategorised	0.0194095	0.5	0.5	4
ENSG00000111319	SCNN1A	EFO_0004458	C reactive protein levels (UKB data field 30710) (Gene-based burden)	measurement	0.431317	1	0	1
ENSG00000124641	MED20	EFO_0007990	Neutrophill percentage	measurement	-0.117519	0	1	1
ENSG00000169371	SNUPN	EFO_0004980	Appendicular lean mass	measurement	0.0917851	0.56	0.44	3
ENSG00000054965	FAM168A	EFO_0004713	FEV1 FVC ratio Z score (UKB data field 20258) (Gene-based burden)	measurement	0.241708	0.553	0.447	2
ENSG00000198793	MTOR	EFO_0010701	Mean reticulocyte volume (UKB data field 30260) (Gene-based burden)	measurement	0.102746	0.563	0.437	2
ENSG00000106799	TGFBR1	MONDO_0015469			-0.0781519	0.485	0.515	1
ENSG00000126970	ZC4H2	MONDO_0010758			-0.403664	0.3	0.7	22
ENSG00000168769	TET2	EFO_0004703	Age when periods started (menarche)	measurement	-0.300013	0	1	1
ENSG00000180376	CCDC66	EFO_0004980	Appendicular lean mass	measurement	-0.0425125	0.462	0.538	5
ENSG00000168036	CTNNB1	MONDO_0014035			-0.282508	0.356	0.644	67
ENSG00000073605	GSDMB	EFO_0009388	Sum basophil neutrophil counts	measurement	0.00889331	0.493	0.507	2
ENSG00000109689	STIM2	EFO_0004838	Calcium levels (UKB data field 30680) (Gene-based burden)	measurement	0.0542042	0.548	0.452	3
ENSG00000115137	DNAJC27	EFO_0004713	FEV1 FVC ratio Z score (UKB data field 20258) (Gene-based burden)	measurement	0.0597784	1	0	1
ENSG00000196155	PLEKHG4	EFO_0004614	Apolipoprotein A levels	measurement	-0.00456949	0.513	0.487	4
ENSG00000151292	CSNK1G3	EFO_0011011	Sitting height	measurement	1.30554	1	0	1
ENSG00000173334	TRIB1	EFO_0004615	Serum levels of protein APOB	measurement	-2.07116	0	1	1
ENSG00000175324	LSM1	EFO_0004339	Standing height	measurement	0.540587	0.824	0.176	1
ENSG00000196184	OR10J1	EFO_0000508	Family history of other specific disorders	genetic, familial or congenital disease	0.0245256	0.52	0.48	15
ENSG00000163596	ICA1L	EFO_0004309	Platelet count	measurement	-0.0421974	0.47	0.53	3
ENSG00000204525	HLA-C	HP_0002024	Malabsorption/coeliac disease | non-cancer illness code, self-reported	gastrointestinal disease	-0.381021	0.322	0.678	46
ENSG00000203786	KPRP	EFO_0004587	Lymphocyte count	measurement	-0.110432	0.47	0.53	2
ENSG00000093010	COMT	EFO_0005409	Trunk predicted mass	measurement	-0.333736	0	1	1
ENSG00000100226	GTPBP1	EFO_0000508	Family history of other specific disorders	genetic, familial or congenital disease	0.0706189	0.535	0.465	21
ENSG00000204304	PBX2	EFO_1001986	Other acquired musculoskeletal deformity	musculoskeletal or connective tissue disease	-0.0198079	0.471	0.529	1
ENSG00000008083	JARID2	EFO_0011011	Sitting height	measurement	0.773463	1	0	1
ENSG00000234127	TRIM26	EFO_0000508	Family history of other specific disorders	genetic, familial or congenital disease	-0.229631	0.393	0.607	15
ENSG00000204632	HLA-G	EFO_0004309	Platelet count	measurement	0.0573964	0.534	0.466	7
ENSG00000107815	TWNK	MONDO_0011835			-0.214902	0.395	0.605	72
ENSG00000176390	CRLF3	EFO_0004528	Mean corpuscular haemoglobin concentration	measurement	0.127043	0.598	0.402	3
ENSG00000239382	ALKBH6	EFO_0000508	Family history of other specific disorders	genetic, familial or congenital disease	-0.453713	0.292	0.708	6
ENSG00000078070	MCCC1	EFO_0004587	Lymphocyte count	measurement	-0.0529343	0.476	0.524	3
ENSG00000035403	VCL	EFO_0004309	Platelet count	measurement	-0.101917	0.447	0.553	2
ENSG00000197386	HTT	EFO_0007946	Frequency of tiredness / lethargy in last 2 weeks	measurement	-0.252336	0	1	1
ENSG00000278637	H4C1	EFO_0003948	Gerd	gastrointestinal disease	-0.198013	0	1	1
ENSG00000102910	LONP2	EFO_0000508	Family history of other specific disorders	genetic, familial or congenital disease	-0.0466521	0.471	0.529	20
ENSG00000204257	HLA-DMA	EFO_0004308	Decreased white blood cell count	measurement	0.00431375	0.504	0.496	6
ENSG00000132405	TBC1D14	EFO_0004842	Eosinophill count	measurement	-1.20909	0.236	0.764	1
ENSG00000205832	C16orf96	EFO_0004631	Anxiety score x vitamin D PRS interaction	phenotype	0.175322	0.532	0.468	2
ENSG00000286095	SPEGNB	EFO_0004312	Forced vital capacity (fvc)	measurement	0.0849089	0.516	0.484	2
ENSG00000101463	SYNDIG1	EFO_0000508	Family history of other specific disorders	genetic, familial or congenital disease	0.105555	0.546	0.454	11
ENSG00000197562	RAB40C	EFO_0004509	Hemoglobin [conditional]	measurement	-0.767219	0	1	1
ENSG00000138018	SELENOI	EFO_0004527	Mean corpuscular haemoglobin	measurement	0.0354367	0.528	0.472	3
ENSG00000142186	SCYL1	EFO_0004339	Standing height	measurement	0.278591	1	0	1
ENSG00000146842	TMEM209	EFO_0004713	FEV1 FVC ratio Z score (UKB data field 20258) (Gene-based burden)	measurement	-0.144687	0	1	1
ENSG00000160014	CALM3	EFO_0007978	Red blood cell count	measurement	-0.0983077	0	1	1
ENSG00000164535	DAGLB	EFO_0004528	Mean corpuscular haemoglobin concentration	measurement	-0.340959	0	1	1
ENSG00000132026	RTBDN	EFO_0000508	Family history of other specific disorders	genetic, familial or congenital disease	-0.389307	0.318	0.682	14
ENSG00000026950	BTN3A1	EFO_1000627	Other disorders of thyroid	endocrine system disease	-0.0844534	0.425	0.575	1
ENSG00000187010	RHD	EFO_0009188	Red blood cell (erythrocyte) distribution width	measurement	-0.0589181	0.445	0.555	6
ENSG00000130592	LSP1	EFO_0004587	Lymphocyte count	measurement	0.0203647	0.501	0.499	2
ENSG00000168936	TMEM129	EFO_0004616	ICD10 M17: Osteoarthritis of knee (Gene-based burden)	musculoskeletal or connective tissue disease	0.0205672	0.49	0.51	2
ENSG00000006607	FARP2	EFO_0004705	Acquired hypothyroidism	endocrine system disease	0.0165278	0.868	0.132	1
ENSG00000178974	FBXO34	EFO_0008137	Galectin-3 levels	measurement	-0.487682	0.446	0.554	11
ENSG00000054523	KIF1B	EFO_0004531	Urate levels (UKB data field 30880) (Gene-based burden)	measurement	0.123455	1	0	1
ENSG00000100138	SNU13	EFO_0007993	Lymphocyte percentage	measurement	0.00649409	0.486	0.514	2
ENSG00000198087	CD2AP	EFO_0004339	Standing height	measurement	-0.372281	0	1	1
ENSG00000243943	ZNF512	EFO_0004838	Calcium levels (UKB data field 30680) (Gene-based burden)	measurement	-0.0283379	0.485	0.515	5
ENSG00000277957	SENP3-EIF4A1	EFO_0006335	Systolic blood pressure, manual reading	measurement	-1.3132	0	1	1
ENSG00000082805	ERC1	EFO_0000508	Family history of other specific disorders	genetic, familial or congenital disease	0.0949156	0.526	0.474	30
ENSG00000100865	CINP	EFO_0007984	Platelet distribution width	measurement	0.13927	1	0	1
ENSG00000124920	MYRF	EFO_0010223	Diacylglycerol_39:2_[M+NH4]1+ levels	measurement	-0.352092	0	1	1
ENSG00000166323	C11orf65	Orphanet_100			-0.57811	0.227	0.773	4034
ENSG00000183876	ARSI	MONDO_0019064			0.114479	0.542	0.458	2
ENSG00000108946	PRKAR1A	EFO_0004528	Mean corpuscular haemoglobin concentration	measurement	-1.17419	0.079	0.921	2
ENSG00000113369	ARRDC3	EFO_0004527	Mean corpuscular haemoglobin	measurement	0.165688	1	0	1
ENSG00000185404	SP140L	EFO_0004536	Serum levels of protein TBP	measurement	-0.0164435	0.499	0.501	4
ENSG00000010704	HFE	MONDO_0015356			-0.180974	0.474	0.526	1
ENSG00000103507	BCKDK	EFO_0004340	Body mass index (bmi)	measurement	-0.0692172	0.457	0.543	2
ENSG00000140474	ULK3	EFO_0000319	Circulatory disease nec	cardiovascular disease	-0.0236049	0.466	0.534	4
ENSG00000179833	SERTAD2	EFO_0007989	Monocyte percentage	measurement	0.189281	1	0	1
ENSG00000243317	STMP1	EFO_0009270	Heel bone mineral density (bmd) t-score, automated	measurement	-0.0914887	0	1	1
ENSG00000132693	CRP	EFO_0004458	C reactive protein levels (UKB data field 30710) (Gene-based burden)	measurement	0.816941	0.672	0.328	7
ENSG00000073008	PVR	EFO_0004458	C reactive protein levels (UKB data field 30710) (Gene-based burden)	measurement	0.365403	0.599	0.401	2
ENSG00000078747	ITCH	EFO_0004518	Creatinine levels (UKB data field 30700) (Gene-based burden)	measurement	-0.0387437	0.468	0.532	2
ENSG00000140521	POLG	MONDO_0008758			-0.537288	0.235	0.765	1807
ENSG00000198393	ZNF26	EFO_0004527	Mean corpuscular haemoglobin	measurement	0.253977	1	0	1
ENSG00000205809	KLRC2	EFO_0000508	Family history of other specific disorders	genetic, familial or congenital disease	-0.48663	0.267	0.733	7
ENSG00000082014	SMARCD3	EFO_0004536	Serum levels of protein TBP	measurement	0.04552	1	0	1
ENSG00000137507	LRRC32	EFO_0004587	Lymphocyte count	measurement	0.177683	1	0	1
ENSG00000127928	GNGT1	EFO_0004326	Pulse rate	measurement	-0.834736	0	1	1
ENSG00000198920	KIAA0753	EFO_0000508	Family history of other specific disorders	genetic, familial or congenital disease	-0.34932	0.335	0.665	46
ENSG00000042753	AP2S1	MONDO_0018458			-0.75597	0.183	0.817	11
ENSG00000157557	ETS2	EFO_0004735	Alanine aminotransferase levels (UKB data field 30620) (Gene-based burden)	measurement	-0.184881	0	1	1
ENSG00000204120	GIGYF2	EFO_0004339	Standing height	measurement	-0.457811	0	1	1
ENSG00000177311	ZBTB38	EFO_0004584	Mean platelet (thrombocyte) volume	measurement	-0.0637334	0.454	0.546	2
ENSG00000107821	KAZALD1	EFO_0004514	Heel quantitative ultrasound index (qui), direct entry (right)	measurement	4.13371	1	0	1
ENSG00000160785	SLC25A44	EFO_0007800	Trunk fat percentage	measurement	-0.126955	0.48	0.52	2
ENSG00000205420	KRT6A	EFO_0004193	Rodent ulcer | cancer code, self-reported	cell proliferation disorder	0.030396	0.581	0.419	1
ENSG00000142544	CTU1	EFO_0000508	Family history of other specific disorders	genetic, familial or congenital disease	-0.541381	0.25	0.75	15
ENSG00000137474	MYO7A	HP_0000252			-0.0807124	0.484	0.516	1
ENSG00000159958	TNFRSF13C	EFO_0004350	Non-verbal reasoning (matrix pattern recognition)	biological process	0.783692	1	0	1
ENSG00000123146	ADGRE5	EFO_0004833	Neutrophill count	measurement	0.014412	0.487	0.513	2
ENSG00000197465	GYPE	EFO_0010700	High light scatter reticulocyte percentage (UKB data field 30290) (Gene-based burden)	measurement	-0.272737	0	1	1
ENSG00000122550	KLHL7	MONDO_0015526			-0.71944	0.194	0.806	11
ENSG00000171475	WIPF2	EFO_0005409	Trunk predicted mass	measurement	-1.82564	0	1	1
ENSG00000204428	LY6G5C	EFO_0009188	Red blood cell (erythrocyte) distribution width	measurement	-0.046555	0.462	0.538	3
ENSG00000145476	CYP4V2	EFO_0004286	Venous thromboembolism	cardiovascular disease	-0.401412	0.143	0.857	4
ENSG00000133789	SWAP70	EFO_0004528	Mean corpuscular haemoglobin concentration	measurement	-0.118975	0.366	0.634	4
ENSG00000100150	DEPDC5	MONDO_0020300			0.406452	0.632	0.368	2
ENSG00000167642	SPINT2	EFO_0007355	Cancer of other male genital organs (PheCode 187)	cell proliferation disorder	1.66939	1	0	1
ENSG00000169057	MECP2	EFO_0000508	Family history of other specific disorders	genetic, familial or congenital disease	-0.60173	0.218	0.782	138
ENSG00000205744	DENND1C	EFO_0000508	Family history of other specific disorders	genetic, familial or congenital disease	-0.337117	0.329	0.671	30
ENSG00000243649	CFB	EFO_0003839	Retinal problem | non-cancer illness code, self-reported	disease of visual system	-0.474667	0.309	0.691	5
ENSG00000115718	PROC	EFO_1000632	Infantile cerebral palsy	nervous system disease	-0.0933765	0.486	0.514	1
ENSG00000108239	TBC1D12	EFO_0004833	Neutrophill count	measurement	0.112364	0.581	0.419	4
ENSG00000026103	FAS	MONDO_0019625			-0.137413	0.444	0.556	8
ENSG00000139726	DENR	EFO_0004528	Mean corpuscular haemoglobin concentration	measurement	-0.109446	0.478	0.522	2
ENSG00000188878	FBF1	MONDO_0004979	Asthma	respiratory or thoracic disease	-0.518606	0	1	1
ENSG00000127528	KLF2	EFO_0007993	Lymphocyte percentage	measurement	0.108001	0.505	0.495	3
ENSG00000225180	PVALEF	EFO_0009589	Number of things worried about during worst period of anxiety	measurement	0.137535	0.573	0.427	2
ENSG00000101945	SUV39H1	EFO_0000508	Family history of other specific disorders	genetic, familial or congenital disease	0.0971072	0.538	0.462	3
ENSG00000108262	GIT1	EFO_0004308	Decreased white blood cell count	measurement	-0.146449	0.453	0.547	3
ENSG00000172817	CYP7B1	EFO_0009039			0.0655094	0.54	0.46	5
ENSG00000205693	MANSC4	EFO_0004468	ICD10 R73: Elevated blood glucose level (Gene-based burden)	measurement	0.0349927	1	0	1
ENSG00000159140	SON	EFO_0004526	Mean corpuscular volume	measurement	0.00618781	0.507	0.493	3
ENSG00000177951	BET1L	EFO_0009188	Red blood cell (erythrocyte) distribution width	measurement	-0.229756	0.421	0.579	5
ENSG00000167394	ZNF668	EFO_0000508	Family history of other specific disorders	genetic, familial or congenital disease	-0.121434	0.455	0.545	23
ENSG00000163083	INHBB	EFO_0004713	FEV1 FVC ratio Z score (UKB data field 20258) (Gene-based burden)	measurement	-0.0870834	0	1	1
ENSG00000196498	NCOR2	EFO_0004908	Testosterone to estradiol ratio	measurement	-0.0616546	0.484	0.516	2
ENSG00000124562	SNRPC	EFO_0010694			0.0173141	0.491	0.509	2
ENSG00000174529	TMEM81	EFO_0004305	Nucleated red blood cell count	measurement	0.211419	0.562	0.438	2
ENSG00000204428	LY6G5C	EFO_0000685	Rheumatoid arthritis	musculoskeletal or connective tissue disease	-2.18843	0.028	0.972	3
ENSG00000171094	ALK	MONDO_0008170	Malignant neoplasm of ovary (controls excluding all cancers)	cell proliferation disorder	-0.649728	0.211	0.789	15
ENSG00000144821	MYH15	MONDO_0004892	For just reading/near work as you are getting older (called 'presbyopia') | reason for glasses/contact lenses	disease of visual system	-0.625172	0	1	1
ENSG00000081320	STK17B	EFO_0004527	Mean corpuscular haemoglobin	measurement	-0.103171	0	1	1
ENSG00000168477	TNXB	EFO_0009605	Diseases of pancreas	pancreas disease	-0.0526266	0.492	0.508	4
ENSG00000144580	CNOT9	EFO_0004611	Low density lipoprotein cholesterol levels	measurement	0.535714	1	0	1
ENSG00000152784	PRDM8	EFO_0007993	Lymphocyte percentage	measurement	5.85229	1	0	1
ENSG00000157766	ACAN	EFO_0007777	Basal metabolic rate	measurement	0.418428	0.528	0.472	2
ENSG00000158887	MPZ	MONDO_0002321			-0.20673	0.473	0.527	1
ENSG00000053918	KCNQ1	EFO_0000318	Other cardiomyopathy	cardiovascular disease	-0.103032	0.485	0.515	1
ENSG00000130254	SAFB2	EFO_0000537	Hypertension	cardiovascular disease	-0.169245	0	1	1
ENSG00000198160	MIER1	EFO_0004518	Creatinine levels (UKB data field 30700) (Gene-based burden)	measurement	-0.195569	0	1	1
ENSG00000100030	MAPK1	EFO_0004305	Nucleated red blood cell count	measurement	-0.399216	0	1	1
ENSG00000123700	KCNJ2	MONDO_0019171			-0.08137	0.484	0.516	1
ENSG00000204065	TCEAL5	EFO_0000508	Family history of other specific disorders	genetic, familial or congenital disease	0.0605745	0.54	0.46	5
ENSG00000165689	ENTR1	EFO_0004312	Forced vital capacity (fvc)	measurement	0.104179	1	0	1
ENSG00000204531	POU5F1	EFO_0001060	Celiac disease	gastrointestinal disease	-0.0716143	0.478	0.522	17
ENSG00000109814	UGDH	EFO_0004995	Trunk fat-free mass	measurement	0.262489	1	0	1
ENSG00000100983	GSS	EFO_0000508	Family history of other specific disorders	genetic, familial or congenital disease	-0.588885	0.232	0.768	34
ENSG00000185933	CALHM1	EFO_0004528	Mean corpuscular haemoglobin concentration	measurement	0.171584	0.626	0.374	3
ENSG00000172409	CLP1	EFO_0007937	Serum levels of protein IRF6	measurement	-0.63602	0	1	1
ENSG00000124201	ZNFX1	EFO_0004995	Trunk fat-free mass	measurement	-0.104962	0.413	0.587	4
ENSG00000160255	ITGB2	EFO_0004614	Apolipoprotein A levels	measurement	-0.523249	0	1	1
ENSG00000157800	SLC37A3	EFO_0000508	Family history of other specific disorders	genetic, familial or congenital disease	-0.0383606	0.465	0.535	17
ENSG00000130177	CDC16	EFO_0009805	Whole body water mass	measurement	-0.167751	0	1	1
ENSG00000161270	NPHS1	HP_0002907	ICD10 R31.2: Other microscopic hematuria (Gene-based burden)	phenotype	0.12938	0.546	0.454	2
ENSG00000213123	DYNLT2B	EFO_0007986	Reticulocyte count	measurement	-0.117035	0.456	0.544	3
ENSG00000254469	XNDC1N	EFO_0004309	Platelet count	measurement	0.231477	1	0	1
ENSG00000157259	GATAD1	EFO_0005093	Hip circumference	measurement	-4.74115	0	1	1
ENSG00000160808	MYL3	MONDO_0007982			0.105189	0.54	0.46	2
ENSG00000164171	ITGA2	EFO_0007978	Red blood cell count	measurement	-0.00478644	0.506	0.494	4
ENSG00000130055	GDPD2	EFO_0000508	Family history of other specific disorders	genetic, familial or congenital disease	-0.122996	0.432	0.568	11
ENSG00000198026	ZNF335	EFO_0004530	Triglyceride levels	measurement	0.254587	1	0	1
ENSG00000197616	MYH6	Orphanet_871			0.141957	0.543	0.457	2
ENSG00000104728	ARHGEF10	MONDO_0011998			-0.322301	0.357	0.643	26
ENSG00000180340	FZD2	MONDO_0017136			-0.864767	0.231	0.769	3
ENSG00000248712	DRC12	EFO_0004587	Lymphocyte count	measurement	0.244205	0.554	0.446	3
ENSG00000288702	UGT1A3	MONDO_0009044			-0.318532	0.362	0.638	49
ENSG00000157540	DYRK1A	EFO_0010701	Mean reticulocyte volume (UKB data field 30260) (Gene-based burden)	measurement	0.160545	1	0	1
ENSG00000100124	ANKRD54	EFO_0004587	Lymphocyte count	measurement	0.170467	0.535	0.465	2
ENSG00000119689	DLST	EFO_0007796	Maternal age at death (UKB data field 3526) (Gene-based burden)	measurement	0.272473	1	0	1
ENSG00000141867	BRD4	EFO_0000508	Family history of other specific disorders	genetic, familial or congenital disease	0.0521592	0.533	0.467	16
ENSG00000235109	ZSCAN31	EFO_0000706	Spondylosis without myelopathy	musculoskeletal or connective tissue disease	-0.356038	0.443	0.557	3
ENSG00000091622	PITPNM3	Orphanet_46724	Brain arteriovenous malformations (sporadic)	genetic, familial or congenital disease	-0.158783	0.445	0.555	1
ENSG00000158022	TRIM63	EFO_0000508	Family history of other specific disorders	genetic, familial or congenital disease	-0.292537	0.348	0.652	20
ENSG00000125703	ATG4C	GO_0036273	Response to statins (LDL cholesterol change)	measurement	1.34778	1	0	1
ENSG00000164344	KLKB1	MONDO_0044744			-0.193791	0.473	0.527	1
ENSG00000135070	ISCA1	EFO_0004340	Body mass index (bmi)	measurement	-0.278251	0	1	1
ENSG00000107874	CUEDC2	EFO_0009270	Heel bone mineral density (bmd) t-score, automated	measurement	0.123614	1	0	1
ENSG00000129170	CSRP3	EFO_0700036			-0.326631	0.352	0.648	246
ENSG00000131724	IL13RA1	EFO_0004338	Weight, manual entry	measurement	0.0719876	0.512	0.488	2
ENSG00000135912	TTLL4	EFO_0004314	Forced expiratory volume in 1-second (fev1)	measurement	0.0247391	0.521	0.479	3
ENSG00000142675	CNKSR1	EFO_0004526	Mean corpuscular volume	measurement	-0.073048	0.474	0.526	3
ENSG00000112414	ADGRG6	EFO_0004338	Weight, manual entry	measurement	1.15073	1	0	1
ENSG00000179088	C12orf42	EFO_0005409	Trunk predicted mass	measurement	1.51832	1	0	1
ENSG00000205667	ARSH	EFO_0000508	Family history of other specific disorders	genetic, familial or congenital disease	0.00423642	0.491	0.509	18
ENSG00000128591	FLNC	EFO_0009142			-0.468976	0.291	0.709	3468
ENSG00000066322	ELOVL1	EFO_0000508	Family history of other specific disorders	genetic, familial or congenital disease	-0.599072	0.263	0.737	3
ENSG00000083123	BCKDHB	HP_0001939	ICD10 E87: Other disorders of fluid, electrolyte and acid-base balance (Gene-based burden)	phenotype	-0.252075	0.467	0.533	1
ENSG00000183431	SF3A3	EFO_0007991	Eosinophill percentage	measurement	0.698431	1	0	1
ENSG00000110243	APOA5	HP_0001626	Symptoms and signs involving the circulatory and respiratory systems	respiratory or thoracic disease	-0.486893	0.281	0.719	102
ENSG00000122025	FLT3	EFO_0005090	Basophill count	measurement	0.296596	1	0	1
ENSG00000140259	MFAP1	EFO_0000508	Family history of other specific disorders	genetic, familial or congenital disease	0.0931488	0.537	0.463	3
ENSG00000132535	DLG4	Orphanet_183763			-0.131654	0.486	0.514	1
ENSG00000144028	SNRNP200	Orphanet_71862	Hereditary retinal dystrophies	disease of visual system	-0.355042	0.317	0.683	29
ENSG00000134853	PDGFRA	EFO_0010279			-0.00687093	0.503	0.497	109
ENSG00000198492	YTHDF2	EFO_0004587	Lymphocyte count	measurement	0.267624	1	0	1
ENSG00000213020	ZNF611	EFO_0009188	Red blood cell (erythrocyte) distribution width	measurement	-0.0744932	0.449	0.551	2
ENSG00000099864	PALM	EFO_0000508	Family history of other specific disorders	genetic, familial or congenital disease	-0.503217	0.258	0.742	30
ENSG00000166716	ZNF592	MONDO_0009627			0.117763	0.547	0.453	2
ENSG00000122512	PMS2	EFO_0004833	Neutrophill count	measurement	0.18311	0.568	0.432	2
ENSG00000100865	CINP	EFO_0010701	Mean reticulocyte volume (UKB data field 30260) (Gene-based burden)	measurement	0.00326792	0.491	0.509	2
ENSG00000096717	SIRT1	EFO_0010972	Serum phosphate levels	measurement	-0.0513674	0	1	1
ENSG00000110921	MVK	MONDO_0002012			-0.125177	0.449	0.551	7
ENSG00000119630	PGF	EFO_0004627	IGF 1 (UKB data field 30770) (Gene-based burden)	measurement	-0.31322	0.163	0.837	1
ENSG00000259803	SLC22A31	EFO_0004541	Glycated haemoglobin HbA1c levels adjusted for BMI	measurement	0.00465555	0.499	0.501	2
ENSG00000197487	GALP	EFO_0000508	Family history of other specific disorders	genetic, familial or congenital disease	-0.463373	0.281	0.719	8
ENSG00000048540	LMO3	EFO_0000508	Family history of other specific disorders	genetic, familial or congenital disease	-0.0826699	0.484	0.516	1
ENSG00000106077	ABHD11	EFO_0004584	Mean platelet (thrombocyte) volume	measurement	0.127363	0.768	0.232	1
ENSG00000147100	SLC16A2	MONDO_0019064			-0.329136	0.364	0.636	10
ENSG00000140853	NLRC5	EFO_0010355			0.400135	1	0	1
ENSG00000164144	ARFIP1	EFO_0007986	Reticulocyte count	measurement	-0.0862183	0.438	0.562	4
ENSG00000110514	MADD	MONDO_0005041			0.805271	0.913	0.087	5
ENSG00000119655	NPC2	EFO_0009805	Whole body water mass	measurement	-1.24402	0	1	1
ENSG00000123154	WDR83	EFO_0007989	Monocyte percentage	measurement	-0.497089	0	1	1
ENSG00000117682	DHDDS	EFO_0004528	Mean corpuscular haemoglobin concentration	measurement	-0.111502	0.462	0.538	3
ENSG00000253368	TRNP1	EFO_0004842	Eosinophill count	measurement	0.146128	0.564	0.436	2
ENSG00000204704	OR2W1	EFO_0009188	Red blood cell (erythrocyte) distribution width	measurement	0.0208081	0.503	0.497	2
ENSG00000079459	FDFT1	EFO_0004980	Appendicular lean mass	measurement	0.0488799	1	0	1
ENSG00000185920	PTCH1	EFO_0005409	Trunk predicted mass	measurement	0.0767249	0.552	0.448	4
ENSG00000106070	GRB10	MONDO_0005147	Probable type 1 diabetes (Gene-based burden)	pancreas disease	-1.97873	0	1	1
ENSG00000079393	DUSP13B	EFO_0005409	Trunk predicted mass	measurement	-0.260159	0.405	0.595	3
ENSG00000155465	SLC7A7	EFO_0004541	Glycated haemoglobin HbA1c levels adjusted for BMI	measurement	-0.0278775	0	1	1
ENSG00000085265	FCN1	EFO_0007988	White blood cell count	measurement	0.0348416	1	0	1
ENSG00000109861	CTSC	EFO_0005091	Monocyte count	measurement	-0.0478847	0.463	0.537	2
ENSG00000186866	POFUT2	EFO_0004340	Body mass index (bmi)	measurement	-0.798004	0	1	1
ENSG00000112530	PACRG	Orphanet_2828	Early-onset Parkinson's disease	nervous system disease	-0.666662	0.203	0.797	9
ENSG00000101460	MAP1LC3A	EFO_0004908	Testosterone to estradiol ratio	measurement	0.0558902	0.546	0.454	2
ENSG00000262664	OVCA2	EFO_0004536	Serum levels of protein TBP	measurement	-0.001227	0.486	0.514	2
ENSG00000187626	ZKSCAN4	EFO_0009556	Disorders of mineral metabolism	Uncategorised	-0.0637439	0.497	0.503	1
ENSG00000205307	SAP25	EFO_0004509	Hemoglobin [conditional]	measurement	-0.220993	0.444	0.556	2
ENSG00000111666	CHPT1	EFO_0004312	Forced vital capacity (fvc)	measurement	-0.546489	0	1	1
ENSG00000179626	OR6C4	EFO_0000508	Family history of other specific disorders	genetic, familial or congenital disease	-0.470751	0.265	0.735	16
ENSG00000144285	SCN1A	EFO_0000474	Epilepsy	nervous system disease	-0.175229	0.417	0.583	63
ENSG00000204516	MICB	EFO_0004339	Standing height	measurement	-0.422654	0.284	0.716	5
ENSG00000105612	DNASE2	EFO_0004528	Mean corpuscular haemoglobin concentration	measurement	0.0501587	0.523	0.477	5
ENSG00000148842	CNNM2	EFO_0004833	Neutrophill count	measurement	0.0719023	1	0	1
ENSG00000170004	CHD3	EFO_0000508	Family history of other specific disorders	genetic, familial or congenital disease	-0.431718	0.293	0.707	70
ENSG00000165392	WRN	HP_0000444			-0.131857	0.485	0.515	1
ENSG00000090889	KIF4A	HP_0000666			-0.134133	0.486	0.514	1
ENSG00000157540	DYRK1A	EFO_0004842	Eosinophill count	measurement	-0.241584	0.403	0.597	4
ENSG00000196407	THEM5	EFO_0009188	Red blood cell (erythrocyte) distribution width	measurement	0.0586276	0.546	0.454	2
ENSG00000214941	ZSWIM7	EFO_0004587	Lymphocyte count	measurement	0.0541475	0.537	0.463	4
ENSG00000002822	MAD1L1	EFO_0005093	Hip circumference	measurement	1.77472	1	0	1
ENSG00000090661	CERS4	EFO_0009188	Red blood cell (erythrocyte) distribution width	measurement	-0.0371266	0.46	0.54	4
ENSG00000184988	TMEM106A	EFO_0004536	Serum levels of protein TBP	measurement	0.137287	1	0	1
ENSG00000147123	NDUFB11	Orphanet_2556			-0.527409	0.276	0.724	6
ENSG00000179627	ZBTB42	EFO_0004696	Serum levels of protein SHBG	measurement	-0.115944	0.409	0.591	2
ENSG00000095321	CRAT	EFO_0004348	Hematocrit	measurement	0.0235407	0.511	0.489	2
ENSG00000103254	ANTKMT	EFO_0004314	Forced expiratory volume in 1-second (fev1)	measurement	0.0282216	0.529	0.471	3
ENSG00000157150	TIMP4	EFO_0000508	Family history of other specific disorders	genetic, familial or congenital disease	-0.518014	0.27	0.73	19
ENSG00000197044	ZNF441	EFO_0004631	Anxiety score x vitamin D PRS interaction	phenotype	-0.0439015	0.467	0.533	2
ENSG00000107874	CUEDC2	EFO_0003911	Atrial fibrillation and flutter	cardiovascular disease	0.753745	1	0	1
ENSG00000142798	HSPG2	EFO_0005090	Basophill count	measurement	0.182989	1	0	1
ENSG00000115159	GPD2	EFO_0004312	Forced vital capacity (fvc)	measurement	0.0693611	0.619	0.381	1
ENSG00000129347	KRI1	EFO_0007993	Lymphocyte percentage	measurement	0.110435	0.552	0.448	2
ENSG00000214413	BBIP1	EFO_0000508	Family history of other specific disorders	genetic, familial or congenital disease	0.121499	0.542	0.458	2
ENSG00000113593	PPWD1	EFO_0010700	High light scatter reticulocyte percentage (UKB data field 30290) (Gene-based burden)	measurement	0.400188	0.992	0.008	1
ENSG00000171962	DRC3	EFO_0000612	Myocardial infarction	cardiovascular disease	-2.23827	0	1	1
ENSG00000196636	SDHAF3	EFO_0000508	Family history of other specific disorders	genetic, familial or congenital disease	-0.502974	0.267	0.733	6
ENSG00000149182	ARFGAP2	EFO_0000508	Family history of other specific disorders	genetic, familial or congenital disease	-0.042228	0.467	0.533	20
ENSG00000164904	ALDH7A1	HP_0001250	Epilepsy, recurrent seizures, convulsions	nervous system disease	1.6624	0.945	0.055	4
ENSG00000116285	ERRFI1	EFO_0008002	Strenuous sports | types of physical activity in last 4 weeks	measurement	0.329547	0.536	0.464	2
ENSG00000149256	TENM4	EFO_0004337	Antonym | fi11	biological process	0.00984573	1	0	1
ENSG00000025423	HSD17B6	CHEBI_46195	Paracetamol | medication for pain relief, constipation, heartburn	Uncategorised	-0.264196	0	1	1
ENSG00000139304	PTPRQ	EFO_0004238	Hearing loss	nervous system disease	-0.227028	0.392	0.608	6
ENSG00000143226	FCGR2A	EFO_0007978	Red blood cell count	measurement	0.0304614	0.538	0.462	5
ENSG00000228789	HCG22	EFO_0003770	Diabetic retinopathy	disease of visual system	0.0915477	0.516	0.484	2
ENSG00000196230	TUBB	EFO_0004587	Lymphocyte count	measurement	0.085012	0.558	0.442	19
ENSG00000073605	GSDMB	EFO_0000729	Ulcerative colitis	gastrointestinal disease	-0.257942	0.337	0.663	9
ENSG00000011523	CEP68	EFO_0000275	Atrial fibrillation | non-cancer illness code, self-reported	cardiovascular disease	0.389505	0.631	0.369	3
ENSG00000152242	ARK2N	EFO_0000508	Family history of other specific disorders	genetic, familial or congenital disease	0.116907	0.545	0.455	2
ENSG00000204542	C6orf15	EFO_1001194	Subacute thyroiditis	endocrine system disease	-0.320419	0.438	0.562	4
ENSG00000004534	RBM6	EFO_0009885	Frailty index	measurement	-0.0971099	0	1	1
ENSG00000163832	ELP6	EFO_0007937	Serum levels of protein IRF6	measurement	1.60153	1	0	1
ENSG00000105993	DNAJB6	MONDO_0017990			-0.0862698	0.484	0.516	1
ENSG00000167081	PBX3	EFO_0004326	Pulse rate	measurement	1.64423	1	0	1
ENSG00000111261	MANSC1	EFO_0004526	Mean corpuscular volume	measurement	0.146376	0.512	0.488	2
ENSG00000143641	GALNT2	EFO_0004631	Anxiety score x vitamin D PRS interaction	phenotype	0.107633	0.547	0.453	2
ENSG00000198804	MT-CO1	Orphanet_90641			0.448488	0.682	0.318	5
ENSG00000156381	ANKRD9	EFO_0004309	Platelet count	measurement	0.0899239	0.572	0.428	4
ENSG00000107863	ARHGAP21	EFO_0004309	Platelet count	measurement	0.231344	0.571	0.429	5
ENSG00000142949	PTPRF	EFO_0009101	Age of primiparous women at birth of child	measurement	1.55185	1	0	1
ENSG00000215305	VPS16	EFO_0004842	Eosinophill count	measurement	-0.0514787	0	1	1
ENSG00000129757	CDKN1C	EFO_0004541	Glycated haemoglobin HbA1c levels adjusted for BMI	measurement	1.53424	1	0	1
ENSG00000135931	ARMC9	EFO_0004617	Cystatin C levels (UKB data field 30720) (Gene-based burden)	measurement	0.236974	1	0	1
ENSG00000146535	GNA12	EFO_0004309	Platelet count	measurement	-0.0567866	0.438	0.562	7
ENSG00000167962	ZNF598	EFO_0004995	Trunk fat-free mass	measurement	0.0924092	0.557	0.443	3
ENSG00000173200	PARP15	EFO_0004838	Calcium levels (UKB data field 30680) (Gene-based burden)	measurement	-0.0331516	0.482	0.518	3
ENSG00000197061	H4C3	EFO_0004526	Mean corpuscular volume	measurement	0.0686008	1	0	1
ENSG00000115295	CLIP4	MONDO_0008170	Malignant neoplasm of ovary (controls excluding all cancers)	cell proliferation disorder	-0.362682	0.355	0.645	5
ENSG00000163875	MEAF6	EFO_0004314	Forced expiratory volume in 1-second (fev1)	measurement	-0.226153	0.171	0.829	1
ENSG00000101849	TBL1X	MONDO_0000045			-0.770603	0.176	0.824	11
ENSG00000118705	RPN2	EFO_0004980	Appendicular lean mass	measurement	0.0494715	1	0	1
ENSG00000204469	PRRC2A	EFO_0008096	Complement factor B measurement	measurement	0.189149	0.569	0.431	5
ENSG00000099810	MTAP	EFO_0000389	Melanomas of skin	cell proliferation disorder	0.375479	0.553	0.447	2
ENSG00000124508	BTN2A2	EFO_0004587	Lymphocyte count	measurement	0.134092	1	0	1
ENSG00000157388	CACNA1D	HP_0001250	Epilepsy, recurrent seizures, convulsions	nervous system disease	0.134379	0.545	0.455	2
ENSG00000104805	NUCB1	EFO_0000508	Family history of other specific disorders	genetic, familial or congenital disease	0.0496774	0.523	0.477	20
ENSG00000120942	UBIAD1	EFO_0004612	High-density lipoprotein 3 cholesterol levels	measurement	0.295757	1	0	1
ENSG00000137727	ARHGAP20	EFO_0000508	Family history of other specific disorders	genetic, familial or congenital disease	-0.505575	0.27	0.73	48
ENSG00000243649	CFB	EFO_0001060	Celiac disease	gastrointestinal disease	-0.380071	0.37	0.63	11
ENSG00000180035	ZNF48	EFO_0000508	Family history of other specific disorders	genetic, familial or congenital disease	0.0312063	0.51	0.49	31
ENSG00000105245	NUMBL	EFO_0004339	Standing height	measurement	0.0325107	0.523	0.477	3
ENSG00000176928	GCNT4	EFO_0004342	Waist circumference	measurement	0.0210316	0.507	0.493	2
ENSG00000186952	TMEM232	EFO_0004842	Eosinophill count	measurement	0.0767792	1	0	1
ENSG00000128602	SMO	EFO_0007991	Eosinophill percentage	measurement	-0.0336083	0	1	1
ENSG00000008311	AASS	MONDO_0009388			-0.400574	0.309	0.691	11
ENSG00000204701	OR2J3	EFO_0001060	Celiac disease	gastrointestinal disease	0.0921204	0.521	0.479	3
ENSG00000228727	SAPCD1	EFO_0004338	Weight, manual entry	measurement	-0.0541988	0.487	0.513	4
ENSG00000139597	N4BP2L1	EFO_0009270	Heel bone mineral density (bmd) t-score, automated	measurement	0.174654	0.526	0.474	2
ENSG00000069493	CLEC2D	EFO_1001055	Hypothyroidism/myxoedema | non-cancer illness code, self-reported	Uncategorised	-0.109949	0.463	0.537	3
ENSG00000104870	FCGRT	EFO_0004736	Aspartate aminotransferase levels (UKB data field 30650) (Gene-based burden)	measurement	0.548649	0.879	0.121	3
ENSG00000106025	TSPAN12	Orphanet_71862	Hereditary retinal dystrophies	disease of visual system	0.383359	0.617	0.383	2
ENSG00000111249	CUX2	MONDO_0001134	ICD10 I10: Essential (primary) hypertension (Gene-based burden)	cardiovascular disease	0.0477275	0.526	0.474	1
ENSG00000162572	SCNN1D	EFO_0004695	Intra-ocular pressure, goldmann-correlated (left)	measurement	0.652801	1	0	1
ENSG00000143578	CREB3L4	EFO_0010700	High light scatter reticulocyte percentage (UKB data field 30290) (Gene-based burden)	measurement	-0.351448	0	1	1
ENSG00000197943	PLCG2	EFO_0000508	Family history of other specific disorders	genetic, familial or congenital disease	0.0427849	0.52	0.48	32
ENSG00000144962	SPATA16	MONDO_0015746			-0.0695726	0.455	0.545	49
ENSG00000157933	SKI	EFO_0005409	Trunk predicted mass	measurement	0.132543	0.532	0.468	2
ENSG00000079257	LXN	EFO_0006336	Diastolic blood pressure, manual reading	measurement	-0.0412589	0	1	1
ENSG00000163933	RFT1	EFO_0004995	Trunk fat-free mass	measurement	0.110922	0.55	0.45	2
ENSG00000148057	IDNK	EFO_0007988	White blood cell count	measurement	0.234169	1	0	1
ENSG00000130522	JUND	EFO_0004833	Neutrophill count	measurement	-0.0682748	0.49	0.51	3
ENSG00000132153	DHX30	EFO_0006335	Systolic blood pressure, manual reading	measurement	-0.089875	0.439	0.561	4
ENSG00000183150	GPR19	EFO_0000508	Family history of other specific disorders	genetic, familial or congenital disease	-0.434238	0.296	0.704	12
ENSG00000056558	TRAF1	EFO_0007988	White blood cell count	measurement	0.0697683	1	0	1
ENSG00000204520	MICA	EFO_0004312	Forced vital capacity (fvc)	measurement	0.0506617	0.541	0.459	13
ENSG00000139192	TAPBPL	EFO_0010701	Mean reticulocyte volume (UKB data field 30260) (Gene-based burden)	measurement	-0.000770093	0.513	0.487	5
ENSG00000269058	CALR3	EFO_0002630			-0.0677889	0.488	0.512	1
ENSG00000168477	TNXB	HP_0000079	Congenital anomalies of urinary system	phenotype	-1.23573	0.037	0.963	4
ENSG00000170266	GLB1	MONDO_0016761			-0.119094	0.486	0.514	1
ENSG00000059573	ALDH18A1	MONDO_0014701			0.13891	0.535	0.465	2
ENSG00000164096	C4orf3	EFO_0004833	Neutrophill count	measurement	-0.209671	0	1	1
ENSG00000142173	COL6A2	EFO_0004833	Neutrophill count	measurement	-0.114206	0	1	1
ENSG00000026950	BTN3A1	MONDO_0004979	Asthma	respiratory or thoracic disease	-0.0729837	0.469	0.531	1
ENSG00000075239	ACAT1	EFO_0000508	Family history of other specific disorders	genetic, familial or congenital disease	-0.562846	0.243	0.757	15
ENSG00000163202	LCE3D	EFO_0000676	Psoriasis	integumentary system disease	-0.0908617	0.419	0.581	1
ENSG00000145779	TNFAIP8	EFO_0004308	Decreased white blood cell count	measurement	0.203452	0.579	0.421	3
ENSG00000114993	RTKN	EFO_0004980	Appendicular lean mass	measurement	0.289641	1	0	1
ENSG00000147457	CHMP7	EFO_0007989	Monocyte percentage	measurement	-0.126443	0	1	1
ENSG00000148019	CEP78	MONDO_0015993			0.705476	0.733	0.267	2
ENSG00000157895	C12orf43	EFO_0003832	Other disorders of gallbladder	gastrointestinal disease	2.15787	0.615	0.385	5
ENSG00000258484	SPESP1	EFO_0004305	Nucleated red blood cell count	measurement	-0.0993143	0.462	0.538	2
ENSG00000107882	SUFU	EFO_0011011	Sitting height	measurement	-1.32839	0	1	1
ENSG00000165118	QNG1	EFO_0004541	Glycated haemoglobin HbA1c levels adjusted for BMI	measurement	0.853809	0.748	0.252	1
ENSG00000074054	CLASP1	EFO_0000318	Other cardiomyopathy	cardiovascular disease	-0.0806607	0.484	0.516	1
ENSG00000135211	TMEM60	EFO_0007788	Waist-to-hip ratio adjusted for body mass index	measurement	0.236891	1	0	1
ENSG00000086189	DIMT1	EFO_0000508	Family history of other specific disorders	genetic, familial or congenital disease	-0.0460038	0.477	0.523	9
ENSG00000102104	RS1	HP_0200134			-0.12695	0.488	0.512	1
ENSG00000196735	HLA-DQA1	EFO_0000685	Rheumatoid arthritis	musculoskeletal or connective tissue disease	-0.130494	0.388	0.612	63
ENSG00000134389	CFHR5	MONDO_0019736			-0.101592	0.453	0.547	75
ENSG00000090006	LTBP4	EFO_0007978	Red blood cell count	measurement	-0.030129	0.478	0.522	3
ENSG00000169223	LMAN2	EFO_0007991	Eosinophill percentage	measurement	0.169614	0.56	0.44	2
ENSG00000006071	ABCC8	HP_0000343			-0.168827	0.477	0.523	1
ENSG00000091536	MYO15A	EFO_0005091	Monocyte count	measurement	0.0273231	0.519	0.481	3
ENSG00000075151	EIF4G3	EFO_0007991	Eosinophill percentage	measurement	0.0923256	1	0	1
ENSG00000152219	ARL14EP	EFO_0004908	Testosterone to estradiol ratio	measurement	-0.685152	0	1	1
ENSG00000167283	ATP5MG	EFO_0000508	Family history of other specific disorders	genetic, familial or congenital disease	0.0942483	0.533	0.467	2
ENSG00000185883	ATP6V0C	HP_0001250	Epilepsy, recurrent seizures, convulsions	nervous system disease	-0.0851107	0.485	0.515	1
ENSG00000137806	NDUFAF1	EFO_0007988	White blood cell count	measurement	-0.469656	0	1	1
ENSG00000171858	RPS21	EFO_0009431	Other disorders of intestine	gastrointestinal disease	-0.069131	0.431	0.569	1
ENSG00000100030	MAPK1	HP_0001999			0.0566667	0.539	0.461	7
ENSG00000108588	CCDC47	MONDO_0032645			-0.584683	0.243	0.757	6
ENSG00000139725	RHOF	EFO_0004308	Decreased white blood cell count	measurement	-0.128385	0.464	0.536	2
ENSG00000168517	HEXIM2	EFO_0005409	Trunk predicted mass	measurement	-0.085225	0.472	0.528	2
ENSG00000132481	TRIM47	MONDO_0004979	Asthma	respiratory or thoracic disease	-0.474143	0	1	1
ENSG00000177000	MTHFR	MONDO_0001134	ICD10 I10: Essential (primary) hypertension (Gene-based burden)	cardiovascular disease	-0.153608	0.384	0.616	3
ENSG00000198899	MT-ATP6	HP_0006610			-0.048532	0.489	0.511	1
ENSG00000117697	NSL1	EFO_0004842	Eosinophill count	measurement	-0.0814421	0	1	1
ENSG00000204386	NEU1	EFO_0004587	Lymphocyte count	measurement	0.023839	0.499	0.501	2
ENSG00000143569	UBAP2L	EFO_0004526	Mean corpuscular volume	measurement	0.0403139	0.522	0.478	3
ENSG00000092200	RPGRIP1	MONDO_0000455			0.522001	0.676	0.324	2
ENSG00000172071	EIF2AK3	EFO_0005409	Trunk predicted mass	measurement	0.657346	1	0	1
ENSG00000251664	PCDHA12	EFO_0000508	Family history of other specific disorders	genetic, familial or congenital disease	-0.153225	0.414	0.586	168
ENSG00000111321	LTBR	HP_0000264	Diseases of middle ear and mastoid	disease of ear	0.594023	1	0	1
ENSG00000112303	VNN2	EFO_0000508	Family history of other specific disorders	genetic, familial or congenital disease	-0.0235623	0.497	0.503	23
ENSG00000118655	DCLRE1B	MONDO_0018045			-0.274121	0.365	0.635	96
ENSG00000158941	CCAR2	EFO_0004536	Serum levels of protein TBP	measurement	-0.00743314	0.498	0.502	3
ENSG00000008086	CDKL5	MONDO_0002265			-0.158783	0.445	0.555	1
ENSG00000105357	MYH14	HP_0000408			-0.0653194	0.487	0.513	1
ENSG00000187094	CCK	EFO_0000508	Family history of other specific disorders	genetic, familial or congenital disease	-0.0522564	0.488	0.512	1
ENSG00000115598	IL1RL2	MONDO_0004979	Asthma	respiratory or thoracic disease	-0.627761	0.102	0.898	2
ENSG00000136573	BLK	EFO_0007803	Longest period of unenthusiasm / disinterest	measurement	0.31452	1	0	1
ENSG00000170291	ELP5	EFO_0006336	Diastolic blood pressure, manual reading	measurement	0.202414	0.53	0.47	2
ENSG00000125826	RBCK1	EFO_0004530	Triglyceride levels	measurement	-0.0314138	0	1	1
ENSG00000104472	CHRAC1	EFO_0004611	Low density lipoprotein cholesterol levels	measurement	0.128407	1	0	1
ENSG00000076201	PTPN23	EFO_0007788	Waist-to-hip ratio adjusted for body mass index	measurement	-0.252877	0	1	1
ENSG00000108797	CNTNAP1	EFO_0007777	Basal metabolic rate	measurement	3.72215	0.774	0.226	1
ENSG00000188199	NUTM2B	MONDO_0032843			-0.273766	0.386	0.614	2
ENSG00000101213	PTK6	EFO_0009388	Sum basophil neutrophil counts	measurement	2.18177	1	0	1
ENSG00000170615	SLC26A5	MONDO_0019588			-0.160106	0.436	0.564	11
ENSG00000165617	DACT1	EFO_0004908	Testosterone to estradiol ratio	measurement	-0.00548878	0.489	0.511	2
ENSG00000196968	FUT11	EFO_0000508	Family history of other specific disorders	genetic, familial or congenital disease	-0.0453998	0.489	0.511	33
ENSG00000278535	DHRS11	EFO_0004527	Mean corpuscular haemoglobin	measurement	-4.10297	0	1	1
ENSG00000107281	NPDC1	EFO_0004509	Hemoglobin [conditional]	measurement	0.110424	1	0	1
ENSG00000235109	ZSCAN31	EFO_0007986	Reticulocyte count	measurement	0.0204061	0.495	0.505	2
ENSG00000109805	NCAPG	EFO_0000479	Essential (haemorrhagic) thrombocythaemia	cell proliferation disorder	-0.0216394	0.392	0.608	1
ENSG00000149600	COMMD7	EFO_0007989	Monocyte percentage	measurement	0.203447	0.527	0.473	2
ENSG00000275052	PPP4R3B	HP_0100790	Hernia	phenotype	-0.0969924	0.416	0.584	1
ENSG00000080546	SESN1	EFO_0005091	Monocyte count	measurement	-0.0169033	0	1	1
ENSG00000129255	MPDU1	EFO_0005545			-0.082555	0.484	0.516	1
ENSG00000197241	SLC2A7	EFO_0000508	Family history of other specific disorders	genetic, familial or congenital disease	-0.264353	0.374	0.626	32
ENSG00000073282	TP63	MONDO_0011428			-0.433648	0.29	0.71	139
ENSG00000118495	PLAGL1	EFO_0004819	Resistin levels	measurement	0.117277	0.591	0.409	2
ENSG00000159314	ARHGAP27	EFO_0004339	Standing height	measurement	0.0214829	0.495	0.505	2
ENSG00000103126	AXIN1	EFO_0004339	Standing height	measurement	-0.0701268	0.482	0.518	2
ENSG00000186891	TNFRSF18	EFO_0003767	Inflammatory bowel disease and other gastroenteritis and colitis	gastrointestinal disease	-0.27805	0	1	1
ENSG00000126267	COX6B1	EFO_0009749	Age first had sexual intercourse	measurement	-0.0358146	0	1	1
ENSG00000196419	XRCC6	MONDO_0024623	Ear-nose-throat disorder	Uncategorised	-0.739099	0	1	1
ENSG00000148291	SURF2	EFO_0004526	Mean corpuscular volume	measurement	0.0279085	0.503	0.497	2
ENSG00000135912	TTLL4	EFO_0011011	Sitting height	measurement	0.0161513	0.515	0.485	3
ENSG00000146540	C7orf50	EFO_0004614	Apolipoprotein A levels	measurement	-0.186075	0	1	1
ENSG00000204439	C6orf47	EFO_0001379	Other endocrine disorders	endocrine system disease	0.163144	0.64	0.36	3
ENSG00000119787	ATL2	EFO_0000508	Family history of other specific disorders	genetic, familial or congenital disease	-0.263394	0.363	0.637	22
ENSG00000170027	YWHAG	HP_0001252			-0.220807	0.469	0.531	1
ENSG00000188906	LRRK2	EFO_0000508	Family history of other specific disorders	genetic, familial or congenital disease	-0.378627	0.329	0.671	2184
ENSG00000112414	ADGRG6	MONDO_0015168			0.0921461	0.528	0.472	3
ENSG00000124920	MYRF	MONDO_0002278	Benign neoplasm of colon	cell proliferation disorder	-0.231533	0.376	0.624	2
ENSG00000101194	SLC17A9	MONDO_0019212			0.148576	0.542	0.458	2
ENSG00000099282	TSPAN15	MONDO_0004596	Acute pulmonary heart disease	cardiovascular disease	-0.592443	0	1	1
ENSG00000120805	ARL1	EFO_0005409	Trunk predicted mass	measurement	-0.0344232	0.472	0.528	2
ENSG00000213654	GPSM3	EFO_1001494	Psoriasis vulgaris	integumentary system disease	-2.36912	0.007	0.993	5
ENSG00000263510	MIR4497	EFO_1001992			-0.0414252	0.484	0.516	4
ENSG00000125863	MKKS	MONDO_0018921			-0.0744786	0.484	0.516	1
ENSG00000167914	GSDMA	EFO_0009188	Red blood cell (erythrocyte) distribution width	measurement	0.0436915	0.537	0.463	2
ENSG00000007541	PIGQ	EFO_0003869	Neoplasm of uncertain behavior of breast	cell proliferation disorder	-0.263109	0.461	0.539	1
ENSG00000105323	HNRNPUL1	EFO_0000508	Family history of other specific disorders	genetic, familial or congenital disease	0.0560517	0.515	0.485	19
ENSG00000100201	DDX17	EFO_0004326	Pulse rate	measurement	-2.7185	0	1	1
ENSG00000108306	FBXL20	EFO_0010972	Serum phosphate levels	measurement	-0.204971	0	1	1
ENSG00000130382	MLLT1	EFO_0004339	Standing height	measurement	0.0673522	0.538	0.462	2
ENSG00000118898	PPL	EFO_0005422	Facial ageing	biological process	-0.0416651	0	1	1
ENSG00000204616	TRIM31	EFO_0004312	Forced vital capacity (fvc)	measurement	-0.088934	0.433	0.567	4
ENSG00000213654	GPSM3	EFO_0004244	Interstitial lung disease | non-cancer illness code, self-reported	respiratory or thoracic disease	-2.08556	0.01	0.99	2
ENSG00000073712	FERMT2	MONDO_0005041			0.35534	1	0	1
ENSG00000196284	SUPT3H	EFO_0003923	Heel bone mineral density (bmd) t-score, automated (right)	measurement	-0.0955184	0	1	1
ENSG00000168356	SCN11A	EFO_0000508	Family history of other specific disorders	genetic, familial or congenital disease	-0.103549	0.442	0.558	249
ENSG00000178821	TMEM52	EFO_0007777	Basal metabolic rate	measurement	0.0074352	0.496	0.504	3
ENSG00000101104	PABPC1L	EFO_0004584	Mean platelet (thrombocyte) volume	measurement	0.148252	0.597	0.403	8
ENSG00000072778	ACADVL	MONDO_0010797			-0.100108	0.485	0.515	1
ENSG00000129354	AP1M2	EFO_0000508	Family history of other specific disorders	genetic, familial or congenital disease	-0.657926	0.206	0.794	13
ENSG00000162694	EXTL2	EFO_0009795	Urea levels (UKB data field 30670) (Gene-based burden)	measurement	0.384861	1	0	1
ENSG00000103510	KAT8	EFO_0000508	Family history of other specific disorders	genetic, familial or congenital disease	-0.704945	0.206	0.794	18
ENSG00000123500	COL10A1	MONDO_0004892	For just reading/near work as you are getting older (called 'presbyopia') | reason for glasses/contact lenses	disease of visual system	8.12718	1	0	1
ENSG00000156860	FBRS	EFO_0004541	Glycated haemoglobin HbA1c levels adjusted for BMI	measurement	0.377791	1	0	1
ENSG00000169180	XPO6	EFO_0007800	Trunk fat percentage	measurement	0.0173864	0.493	0.507	2
ENSG00000115297	TLX2	EFO_0000508	Family history of other specific disorders	genetic, familial or congenital disease	0.0109785	0.492	0.508	10
ENSG00000122194	PLG	EFO_0000612	Myocardial infarction	cardiovascular disease	-2.4795	0.007	0.993	3
ENSG00000184357	H1-5	EFO_0003839	Retinal problem | non-cancer illness code, self-reported	disease of visual system	0.409737	0.562	0.438	2
ENSG00000125629	INSIG2	EFO_0004611	Low density lipoprotein cholesterol levels	measurement	0.241372	0.533	0.467	2
ENSG00000179958	DCTPP1	EFO_0004584	Mean platelet (thrombocyte) volume	measurement	0.177402	0.535	0.465	2
ENSG00000089248	ERP29	EFO_0005091	Monocyte count	measurement	2.22129	1	0	1
ENSG00000197912	SPG7	EFO_0005091	Monocyte count	measurement	-0.051522	0	1	1
ENSG00000204231	RXRB	MONDO_0004880	Less frequent bowel movements when abdominal discomfort pain started - 504 Always (UKB data field 21030) (Gene-based burden)	gastrointestinal disease	-0.0420662	0.485	0.515	1
ENSG00000170540	ARL6IP1	EFO_0009270	Heel bone mineral density (bmd) t-score, automated	measurement	0.0166682	0.503	0.497	2
ENSG00000184500	PROS1	MONDO_0002304			-0.328008	0.327	0.673	31
ENSG00000131626	PPFIA1	EFO_0004587	Lymphocyte count	measurement	0.00646916	0.496	0.504	3
ENSG00000198000	NOL8	EFO_0000508	Family history of other specific disorders	genetic, familial or congenital disease	-0.154442	0.42	0.58	38
ENSG00000205363	INSYN1	EFO_0007988	White blood cell count	measurement	0.0195017	1	0	1
ENSG00000081014	AP4E1	MONDO_0002320	Other specified congenital anomalies of nervous system	nervous system disease	-0.158783	0.445	0.555	1
ENSG00000204531	POU5F1	EFO_0000400	Diabetes mellitus	pancreas disease	0.121584	0.579	0.421	18
ENSG00000139178	C1RL	EFO_0009661	Bronchitis	respiratory or thoracic disease	-0.122644	0.479	0.521	1
ENSG00000115760	BIRC6	EFO_0004531	Urate levels (UKB data field 30880) (Gene-based burden)	measurement	-0.779264	0	1	1
ENSG00000132256	TRIM5	EFO_0004696	Serum levels of protein SHBG	measurement	-0.012655	0.486	0.514	3
ENSG00000133612	AGAP3	EFO_0007777	Basal metabolic rate	measurement	-293.805	0	1	1
ENSG00000169490	TM2D2	EFO_0005090	Basophill count	measurement	-0.0898438	0	1	1
ENSG00000225190	PLEKHM1	EFO_0004528	Mean corpuscular haemoglobin concentration	measurement	-0.148704	0.384	0.616	2
ENSG00000213281	NRAS	MONDO_0005575			0.329459	0.581	0.419	2
ENSG00000124596	OARD1	EFO_0000508	Family history of other specific disorders	genetic, familial or congenital disease	-0.645357	0.216	0.784	17
ENSG00000100417	PMM1	EFO_0005090	Basophill count	measurement	-0.228204	0	1	1
ENSG00000108001	EBF3	EFO_0010642			-0.149507	0.48	0.52	1
ENSG00000124615	MOCS1	MONDO_0009643			-0.362674	0.324	0.676	528
ENSG00000114487	MORC1	EFO_0000508	Family history of other specific disorders	genetic, familial or congenital disease	-0.131069	0.435	0.565	26
ENSG00000197102	DYNC1H1	HP_0002166			-0.0905374	0.485	0.515	1
ENSG00000141837	CACNA1A	MONDO_0007163			-0.636479	0.201	0.799	2128
ENSG00000153993	SEMA3D	EFO_0004314	Forced expiratory volume in 1-second (fev1)	measurement	0.330965	0.738	0.262	2
ENSG00000137310	TCF19	EFO_0009390	Sum neutrophil eosinophil counts	measurement	-0.0668235	0.466	0.534	3
ENSG00000074621	SLC24A1	EFO_0004527	Mean corpuscular haemoglobin	measurement	0.00896595	0.517	0.483	7
ENSG00000137474	MYO7A	MONDO_0016484			0.141175	0.541	0.459	3
ENSG00000163810	TGM4	EFO_0000508	Family history of other specific disorders	genetic, familial or congenital disease	-0.361456	0.339	0.661	28
ENSG00000203872	C6orf163	EFO_0007994	Neutrophil percentage of granulocytes	measurement	-0.187883	0	1	1
ENSG00000138738	PRDM5	EFO_0000508	Family history of other specific disorders	genetic, familial or congenital disease	-0.687976	0.205	0.795	12
ENSG00000196218	RYR1	MONDO_0018948			-0.0185661	0.488	0.512	60
ENSG00000099331	MYO9B	EFO_0010701	Mean reticulocyte volume (UKB data field 30260) (Gene-based burden)	measurement	0.266685	1	0	1
ENSG00000168906	MAT2A	EFO_0000508	Family history of other specific disorders	genetic, familial or congenital disease	-0.0939487	0.486	0.514	1
ENSG00000141027	NCOR1	EFO_0004995	Trunk fat-free mass	measurement	-0.224869	0	1	1
ENSG00000166340	TPP1	Orphanet_284324			-0.721409	0.174	0.826	45
ENSG00000205213	LGR4	EFO_0007800	Trunk fat percentage	measurement	-0.572084	0.405	0.595	2
ENSG00000107798	LIPA	EFO_0009550	Other headache syndromes	nervous system disease	-0.159847	0.476	0.524	1
ENSG00000144891	AGTR1	HP_0025700			-0.246777	0.469	0.531	1
ENSG00000128039	SRD5A3	MONDO_0012885			-0.33769	0.332	0.668	135
ENSG00000117505	DR1	EFO_0004527	Mean corpuscular haemoglobin	measurement	-0.112489	0	1	1
ENSG00000174206	KICS2	EFO_0009804	Pulse wave reflection index	measurement	0.483974	0.538	0.462	2
ENSG00000278195	SSTR3	EFO_0000508	Family history of other specific disorders	genetic, familial or congenital disease	-0.00952366	0.504	0.496	22
ENSG00000149084	HSD17B12	EFO_0004735	Alanine aminotransferase levels (UKB data field 30620) (Gene-based burden)	measurement	-0.0359874	0	1	1
ENSG00000171345	KRT19	Orphanet_145			-0.131192	0.486	0.514	1
ENSG00000120262	CCDC170	MONDO_0001288	Endometriosis of rectovaginal septum and vagina	reproductive system or breast disease	1.15286	1	0	1
ENSG00000100354	TNRC6B	EFO_0010642			-0.0813546	0.461	0.539	2
ENSG00000121879	PIK3CA	MONDO_0018921			-0.144339	0.481	0.519	1
ENSG00000103051	COG4	EFO_0000508	Family history of other specific disorders	genetic, familial or congenital disease	-0.021932	0.494	0.506	44
ENSG00000104980	TIMM44	EFO_0000508	Family history of other specific disorders	genetic, familial or congenital disease	-0.63584	0.221	0.779	25
ENSG00000171954	CYP4F22	EFO_0006336	Diastolic blood pressure, manual reading	measurement	-0.298881	0	1	1
ENSG00000167074	TEF	EFO_0005091	Monocyte count	measurement	-0.0326162	0	1	1
ENSG00000126821	SGPP1	EFO_0004574	Total cholesterol levels	measurement	-0.169367	0	1	1
ENSG00000182272	B4GALNT4	EFO_0004696	Serum levels of protein SHBG	measurement	0.0353853	0.522	0.478	2
ENSG00000071054	MAP4K4	Orphanet_93173			-0.0868824	0.487	0.513	1
ENSG00000138835	RGS3	EFO_0004587	Lymphocyte count	measurement	0.537559	0.561	0.439	3
ENSG00000146047	H2BC1	MONDO_0002279	Disorders of iron metabolism	Uncategorised	0.0390735	0.536	0.464	3
ENSG00000149308	NPAT	EFO_0005091	Monocyte count	measurement	0.09041	1	0	1
ENSG00000167549	CORO6	EFO_0004305	Nucleated red blood cell count	measurement	0.119028	0.543	0.457	2
ENSG00000172661	WASHC2C	EFO_0004533	Alkaline phosphatase levels (UKB data field 30610) (Gene-based burden)	measurement	0.0468833	1	0	1
ENSG00000066379	POLR1H	EFO_0005091	Monocyte count	measurement	0.155402	0.53	0.47	2
ENSG00000221968	FADS3	MONDO_0004907			-0.180291	0	1	1
ENSG00000001617	SEMA3F	EFO_0007984	Platelet distribution width	measurement	0.0708906	1	0	1
ENSG00000164331	ANKRA2	EFO_0004587	Lymphocyte count	measurement	0.071516	0.543	0.457	3
ENSG00000164880	INTS1	HP_0012758			0.660514	0.707	0.293	2
ENSG00000179833	SERTAD2	EFO_0004528	Mean corpuscular haemoglobin concentration	measurement	0.31216	1	0	1
ENSG00000074370	ATP2A3	EFO_0000508	Family history of other specific disorders	genetic, familial or congenital disease	-0.0979262	0.452	0.548	37
ENSG00000196218	RYR1	HP_0009063			0.536608	0.641	0.359	2
ENSG00000170175	CHRNB1	EFO_0007988	White blood cell count	measurement	0.0337332	1	0	1
ENSG00000172508	CARNS1	EFO_0010701	Mean reticulocyte volume (UKB data field 30260) (Gene-based burden)	measurement	-0.239231	0.454	0.546	2
ENSG00000176692	FOXC2	MONDO_0007922			-0.396797	0.302	0.698	21
ENSG00000086666	ZFAND6	EFO_0004308	Decreased white blood cell count	measurement	0.0582301	0.498	0.502	2
ENSG00000100211	CBY1	EFO_0009270	Heel bone mineral density (bmd) t-score, automated	measurement	-0.00362196	0.492	0.508	5
ENSG00000204308	RNF5	EFO_0000400	Diabetes mellitus	pancreas disease	-2.9202	0.01	0.99	2
ENSG00000171456	ASXL1	HP_0002194			-0.158783	0.445	0.555	1
ENSG00000183763	TRAIP	EFO_0005093	Hip circumference	measurement	-0.00755772	0.497	0.503	2
ENSG00000087470	DNM1L	EFO_0004309	Platelet count	measurement	0.0203276	0.535	0.465	6
ENSG00000182518	VCF2	EFO_0000508	Family history of other specific disorders	genetic, familial or congenital disease	0.0815016	0.535	0.465	3
ENSG00000132970	WASF3	EFO_0000508	Family history of other specific disorders	genetic, familial or congenital disease	-0.549641	0.229	0.771	20
ENSG00000146215	CRIP3	EFO_0000319	Circulatory disease nec	cardiovascular disease	-0.210551	0.289	0.711	2
ENSG00000171056	SOX7	EFO_0004533	Alkaline phosphatase levels (UKB data field 30610) (Gene-based burden)	measurement	0.0257596	1	0	1
ENSG00000137449	CPEB2	EFO_0004627	IGF 1 (UKB data field 30770) (Gene-based burden)	measurement	0.437052	0.649	0.351	1
ENSG00000173442	EHBP1L1	EFO_0004518	Creatinine levels (UKB data field 30700) (Gene-based burden)	measurement	0.358117	1	0	1
ENSG00000187475	H1-6	EFO_0005140	Autoimmune traits	immune system disease	0.899043	0.691	0.309	2
ENSG00000095002	MSH2	EFO_0009911			-0.530005	0.25	0.75	3796
ENSG00000100612	DHRS7	EFO_0005409	Trunk predicted mass	measurement	0.478946	1	0	1
ENSG00000204511	MCCD1	EFO_0005755	Rheumatism, unspecified and fibrositis	musculoskeletal or connective tissue disease	-0.40808	0.393	0.607	2
ENSG00000177854	TMEM187	EFO_0010700	High light scatter reticulocyte percentage (UKB data field 30290) (Gene-based burden)	measurement	-0.0319636	0.487	0.513	4
ENSG00000154330	PGM5	EFO_0010972	Serum phosphate levels	measurement	-0.111342	0	1	1
ENSG00000184557	SOCS3	EFO_0000508	Family history of other specific disorders	genetic, familial or congenital disease	-0.579028	0.236	0.764	7
ENSG00000198270	TMEM116	EFO_0007988	White blood cell count	measurement	0.0185249	0.497	0.503	2
ENSG00000102908	NFAT5	MONDO_0021094			-0.498156	0.258	0.742	502
ENSG00000277494	GPIHBP1	EFO_0004612	High-density lipoprotein 3 cholesterol levels	measurement	-0.161781	0.328	0.672	4
ENSG00000173868	PHOSPHO1	EFO_0004314	Forced expiratory volume in 1-second (fev1)	measurement	0.05127	1	0	1
ENSG00000130943	PKDREJ	EFO_0000400	Diabetes mellitus	pancreas disease	-0.127172	0.385	0.615	1
ENSG00000172057	ORMDL3	MONDO_0005405	Childhood asthma	respiratory or thoracic disease	0.57234	0.592	0.408	2
ENSG00000100330	MTMR3	EFO_0006939	Vertical cup-disc ratio (multi-trait analysis)	measurement	0.0897558	0.715	0.285	1
ENSG00000224389	C4B	EFO_0004348	Hematocrit	measurement	0.0245986	0.504	0.496	2
ENSG00000117500	TMED5	EFO_0004533	Alkaline phosphatase levels (UKB data field 30610) (Gene-based burden)	measurement	-0.0742437	0.451	0.549	4
ENSG00000167513	CDT1	EFO_0004541	Glycated haemoglobin HbA1c levels adjusted for BMI	measurement	-1.05765	0	1	1
ENSG00000213413	PVRIG	EFO_0004305	Nucleated red blood cell count	measurement	0.0329393	0.527	0.473	3
ENSG00000110514	MADD	EFO_0004528	Mean corpuscular haemoglobin concentration	measurement	-0.00382581	0.499	0.501	3
ENSG00000155749	FLACC1	EFO_0004735	Alanine aminotransferase levels (UKB data field 30620) (Gene-based burden)	measurement	0.053515	0.538	0.462	2
ENSG00000117036	ETV3	EFO_0005091	Monocyte count	measurement	-0.468924	0	1	1
ENSG00000172247	C1QTNF4	EFO_0004337	Antonym | fi11	biological process	0.0694043	0.542	0.458	3
ENSG00000124920	MYRF	EFO_0011011	Sitting height	measurement	-0.291061	0	1	1
ENSG00000157601	MX1	EFO_0000508	Family history of other specific disorders	genetic, familial or congenital disease	-0.253708	0.375	0.625	26
ENSG00000181634	TNFSF15	EFO_0007994	Neutrophil percentage of granulocytes	measurement	-0.0568066	0	1	1
ENSG00000105355	PLIN3	EFO_0004339	Standing height	measurement	0.235505	0.535	0.465	2
ENSG00000203872	C6orf163	EFO_0004833	Neutrophill count	measurement	-0.128896	0.446	0.554	3
ENSG00000127472	PLA2G5	MONDO_0009235			-0.0511141	0.486	0.514	1
ENSG00000119396	RAB14	EFO_0007978	Red blood cell count	measurement	0.0953671	0.689	0.311	1
ENSG00000128591	FLNC	HP_0003011	ICD10 R29: Other symptoms and signs involving the nervous and musculoskeletal systems (Gene-based burden)	phenotype	-0.134844	0.484	0.516	1
ENSG00000151135	TMEM263	EFO_0004908	Testosterone to estradiol ratio	measurement	0.07672	1	0	1
ENSG00000198734	F5	EFO_0006937	Optic nerve head parameters (multi-trait analysis) [EA]	measurement	-0.0504539	0	1	1
ENSG00000135090	TAOK3	EFO_0007800	Trunk fat percentage	measurement	-1.42774	0	1	1
ENSG00000158793	NIT1	EFO_0004833	Neutrophill count	measurement	0.11611	0.96	0.04	1
ENSG00000163466	ARPC2	EFO_0004308	Decreased white blood cell count	measurement	0.280531	1	0	1
ENSG00000100997	ABHD12	EFO_0004735	Alanine aminotransferase levels (UKB data field 30620) (Gene-based burden)	measurement	0.0117582	0.657	0.343	1
ENSG00000166206	GABRB3	MONDO_0016532			-0.642084	0.222	0.778	38
ENSG00000221968	FADS3	EFO_1000627	Other disorders of thyroid	endocrine system disease	-0.0198894	0.208	0.792	1
ENSG00000115604	IL18R1	EFO_0007996	Eosinophil percentage of granulocytes	measurement	0.0682727	0.548	0.452	8
ENSG00000170684	ZNF296	EFO_0004611	Low density lipoprotein cholesterol levels	measurement	-0.269064	0.294	0.706	4
ENSG00000111276	CDKN1B	EFO_0007988	White blood cell count	measurement	-0.180537	0	1	1
ENSG00000121742	GJB6	MONDO_0010576			-0.609265	0.23	0.77	7
ENSG00000105696	TMEM59L	EFO_0007990	Neutrophill percentage	measurement	0.0201497	0.511	0.489	2
ENSG00000037897	METTL1	EFO_0004314	Forced expiratory volume in 1-second (fev1)	measurement	-0.0313116	0	1	1
ENSG00000009694	TENM1	HP_0000407			-0.144715	0.48	0.52	1
ENSG00000196510	ANAPC7	EFO_0004305	Nucleated red blood cell count	measurement	-0.0048198	0.49	0.51	2
ENSG00000172661	WASHC2C	EFO_0004612	High-density lipoprotein 3 cholesterol levels	measurement	-0.0706969	0.45	0.55	2
ENSG00000107372	ZFAND5	EFO_0004713	FEV1 FVC ratio Z score (UKB data field 20258) (Gene-based burden)	measurement	-0.243093	0	1	1
ENSG00000146374	RSPO3	EFO_0004612	High-density lipoprotein 3 cholesterol levels	measurement	-0.0665114	0.461	0.539	3
ENSG00000198689	SLC9A6	HP_0000750			-0.0300352	0.5	0.5	1
ENSG00000096433	ITPR3	EFO_0004587	Lymphocyte count	measurement	0.0982417	1	0	1
ENSG00000156599	ZDHHC5	EFO_0008090	Serum levels of protein C1R	measurement	-2.46775	0	1	1
ENSG00000206181	ELOA2	EFO_0004518	Creatinine levels (UKB data field 30700) (Gene-based burden)	measurement	-0.0218683	0.478	0.522	2
ENSG00000121966	CXCR4	Orphanet_51636			-0.521176	0.263	0.737	114
ENSG00000175029	CTBP2	EFO_0009795	Urea levels (UKB data field 30670) (Gene-based burden)	measurement	-0.152489	0	1	1
ENSG00000184634	MED12	MONDO_0012997			-0.574327	0.25	0.75	19
ENSG00000125991	ERGIC3	EFO_0004309	Platelet count	measurement	0.0631787	0.536	0.464	2
ENSG00000138107	ACTR1A	EFO_0004980	Appendicular lean mass	measurement	-0.496437	0	1	1
ENSG00000204539	CDSN	EFO_0005772	Chronic/degenerative neurological problem | non-cancer illness code, self-reported	nervous system disease	-0.0470346	0.492	0.508	4
ENSG00000082146	STRADB	EFO_0009259	Other non-epithelial cancer of skin	cell proliferation disorder	0.0150321	0.502	0.498	2
ENSG00000100014	SPECC1L	MONDO_0015824			-0.219106	0.402	0.598	8
ENSG00000091536	MYO15A	MONDO_0005090	ICD10 F20: Schizophrenia (Gene-based burden)	nervous system disease	-0.409118	0.229	0.771	2
ENSG00000203791	EEF1AKMT2	EFO_0004584	Mean platelet (thrombocyte) volume	measurement	0.21867	1	0	1
ENSG00000083093	PALB2	MONDO_0015278			-0.435441	0.307	0.693	217
ENSG00000089472	HEPH	EFO_0004908	Testosterone to estradiol ratio	measurement	0.151015	0.616	0.384	2
ENSG00000143147	GPR161	EFO_0000508	Family history of other specific disorders	genetic, familial or congenital disease	0.114715	0.551	0.449	15
ENSG00000013306	SLC25A39	EFO_0000508	Family history of other specific disorders	genetic, familial or congenital disease	-0.0823158	0.451	0.549	17
ENSG00000142156	COL6A1	EFO_0004339	Standing height	measurement	0.7258	1	0	1
ENSG00000161996	WDR90	EFO_0004995	Trunk fat-free mass	measurement	0.287795	0.705	0.295	5
ENSG00000186074	CD300LF	EFO_0004308	Decreased white blood cell count	measurement	0.0601056	0.538	0.462	3
ENSG00000108219	TSPAN14	EFO_0000508	Family history of other specific disorders	genetic, familial or congenital disease	-0.693221	0.196	0.804	8
ENSG00000124920	MYRF	EFO_0004309	Platelet count	measurement	0.0754798	0.591	0.409	6
ENSG00000118579	MED28	EFO_0007777	Basal metabolic rate	measurement	310.584	1	0	1
ENSG00000138593	SECISBP2L	MONDO_0001658	Nontoxic multinodular goiter	endocrine system disease	0.0955726	0.577	0.423	1
ENSG00000119681	LTBP2	MONDO_0020367			-0.158783	0.445	0.555	1
ENSG00000162402	USP24	EFO_0007010	Interpolated age of participant when cancer first diagnosed	measurement	69.805	1	0	1
ENSG00000100330	MTMR3	EFO_0010701	Mean reticulocyte volume (UKB data field 30260) (Gene-based burden)	measurement	0.230179	1	0	1
ENSG00000150967	ABCB9	EFO_0004314	Forced expiratory volume in 1-second (fev1)	measurement	0.00897391	0.492	0.508	2
ENSG00000197912	SPG7	HP_0001258			0.327367	0.639	0.361	2
ENSG00000105398	SULT2A1	EFO_0009048	Intrahepatic Cholestasis of Pregnancy (ICP) (more control exclusions)	gastrointestinal disease	2.28025	1	0	1
ENSG00000132478	UNK	EFO_0004530	Triglyceride levels	measurement	0.564409	1	0	1
ENSG00000139132	FGD4	EFO_0007984	Platelet distribution width	measurement	0.352857	1	0	1
ENSG00000170523	KRT83	EFO_0000508	Family history of other specific disorders	genetic, familial or congenital disease	-0.150185	0.424	0.576	36
ENSG00000124222	STX16	EFO_0004344	Birth weight of first child	measurement	-0.164373	0	1	1
ENSG00000076242	MLH1	MONDO_0003582			-0.108737	0.433	0.567	15
ENSG00000122034	GTF3A	EFO_0004338	Weight, manual entry	measurement	-1.41009	0	1	1
ENSG00000276410	H2BC3	MONDO_0002279	Disorders of iron metabolism	Uncategorised	0.0387742	0.49	0.51	2
ENSG00000124574	ABCC10	EFO_0000508	Family history of other specific disorders	genetic, familial or congenital disease	-0.0162879	0.478	0.522	71
ENSG00000167077	MEI1	EFO_0007994	Neutrophil percentage of granulocytes	measurement	-0.0878558	0	1	1
ENSG00000075884	ARHGAP15	EFO_0004536	Serum levels of protein TBP	measurement	-0.0539048	0.461	0.539	1
ENSG00000136068	FLNB	EFO_0000508	Family history of other specific disorders	genetic, familial or congenital disease	-0.0391833	0.474	0.526	108
ENSG00000155100	OTUD6B	MONDO_0044319			-0.555425	0.237	0.763	18
ENSG00000175445	LPL	EFO_0010343	Cholesteryl ester(18:0)_[M+NH4]1+ levels	measurement	0.327542	1	0	1
ENSG00000204290	BTNL2	MONDO_0005405	Childhood asthma	respiratory or thoracic disease	-0.0138287	0.493	0.507	12
ENSG00000204516	MICB	MONDO_0002406	Chronic dermatitis due to solar radiation	integumentary system disease	-0.0525363	0.491	0.509	1
ENSG00000110696	C11orf58	EFO_0003923	Heel bone mineral density (bmd) t-score, automated (right)	measurement	0.237038	0.53	0.47	2
ENSG00000137393	RNF144B	EFO_0000508	Family history of other specific disorders	genetic, familial or congenital disease	-0.110701	0.46	0.54	13
ENSG00000165030	NFIL3	EFO_0004995	Trunk fat-free mass	measurement	0.041848	0.53	0.47	2
ENSG00000206474	OR10C1	EFO_0004308	Decreased white blood cell count	measurement	-0.0207224	0.478	0.522	2
ENSG00000075891	PAX2	MONDO_0007352			-0.574867	0.247	0.753	251
ENSG00000033627	ATP6V0A1	HP_0001252			-0.263829	0.468	0.532	1
ENSG00000100243	CYB5R3	EFO_0000508	Family history of other specific disorders	genetic, familial or congenital disease	-0.0214763	0.487	0.513	36
ENSG00000156853	ZNF689	EFO_0004584	Mean platelet (thrombocyte) volume	measurement	-0.213191	0	1	1
ENSG00000188157	AGRN	HP_0003011	ICD10 R29: Other symptoms and signs involving the nervous and musculoskeletal systems (Gene-based burden)	phenotype	-0.158783	0.445	0.555	1
ENSG00000111276	CDKN1B	MONDO_0015356			-0.435054	0.307	0.693	468
ENSG00000168079	SCARA5	EFO_0007937	Serum levels of protein IRF6	measurement	0.518496	0.575	0.425	2
ENSG00000090686	USP48	EFO_0007814	3mm regularity index (left)	measurement	0.213573	0.517	0.483	3
ENSG00000127022	CANX	EFO_0004308	Decreased white blood cell count	measurement	0.0953187	0.564	0.436	3
ENSG00000141569	TRIM65	EFO_0004530	Triglyceride levels	measurement	-0.00363998	0.505	0.495	5
ENSG00000170458	CD14	EFO_0004736	Aspartate aminotransferase levels (UKB data field 30650) (Gene-based burden)	measurement	0.0798342	1	0	1
ENSG00000261272	MUC22	EFO_0004528	Mean corpuscular haemoglobin concentration	measurement	-0.00981529	0.497	0.503	23
ENSG00000168918	INPP5D	MONDO_0015974			-0.115828	0.486	0.514	1
ENSG00000168484	SFTPC	HP_0001319			-0.106418	0.485	0.515	1
ENSG00000198626	RYR2	Orphanet_871			-0.532233	0.257	0.743	7
ENSG00000101166	PRELID3B	EFO_0011011	Sitting height	measurement	1.34577	1	0	1
ENSG00000101109	STK4	EFO_0000508	Family history of other specific disorders	genetic, familial or congenital disease	-0.147245	0.428	0.572	14
ENSG00000125319	HROB	EFO_0004514	Heel quantitative ultrasound index (qui), direct entry (right)	measurement	-4.25716	0	1	1
ENSG00000159753	CARMIL2	EFO_0004528	Mean corpuscular haemoglobin concentration	measurement	-0.168268	0	1	1
ENSG00000159140	SON	HP_0001263			-0.181139	0.408	0.592	6
ENSG00000204308	RNF5	EFO_0005531	Urticaria	integumentary system disease	0.0450539	0.505	0.495	2
ENSG00000112339	HBS1L	EFO_0004838	Calcium levels (UKB data field 30680) (Gene-based burden)	measurement	-0.223413	0	1	1
ENSG00000127603	MACF1	EFO_0004570	Total bilirubin levels (UKB data field 30840) (Gene-based burden)	measurement	-0.136826	0.454	0.546	2
ENSG00000156642	NPTN	EFO_0000508	Family history of other specific disorders	genetic, familial or congenital disease	0.0690734	0.552	0.448	6
ENSG00000170909	OSCAR	EFO_0007937	Serum levels of protein IRF6	measurement	-0.061389	0.5	0.5	4
ENSG00000049768	FOXP3	MONDO_0009359			-0.123486	0.488	0.512	1
ENSG00000154640	BTG3	EFO_0000508	Family history of other specific disorders	genetic, familial or congenital disease	0.0858349	0.546	0.454	10
ENSG00000033327	GAB2	EFO_0007978	Red blood cell count	measurement	0.0526564	1	0	1
ENSG00000066468	FGFR2	HP_0010668			-0.217311	0.469	0.531	1
ENSG00000186281	GPAT2	EFO_0004842	Eosinophill count	measurement	-0.000979436	0.492	0.508	2
ENSG00000058085	LAMC2	EFO_0000508	Family history of other specific disorders	genetic, familial or congenital disease	-0.123988	0.451	0.549	66
ENSG00000004534	RBM6	EFO_0007984	Platelet distribution width	measurement	0.0536754	1	0	1
ENSG00000099377	HSD3B7	EFO_0009268	Illnesses of siblings - Alzheimers disease dementia (UKB data field 20111) (Gene-based burden)	measurement	0.0135046	0.501	0.499	2
ENSG00000136492	BRIP1	MONDO_0003582			-0.641809	0.229	0.771	81
ENSG00000172890	NADSYN1	EFO_0004631	Anxiety score x vitamin D PRS interaction	phenotype	0.349955	0.758	0.242	11
ENSG00000155096	AZIN1	EFO_0009817	Getting up in morning	Uncategorised	0.0103806	1	0	1
ENSG00000069702	TGFBR3	EFO_0000508	Family history of other specific disorders	genetic, familial or congenital disease	0.0313881	0.509	0.491	31
ENSG00000099365	STX1B	EFO_0004528	Mean corpuscular haemoglobin concentration	measurement	-0.181596	0.461	0.539	2
ENSG00000204531	POU5F1	EFO_0005090	Basophill count	measurement	0.0477765	0.537	0.463	3
ENSG00000005020	SKAP2	EFO_0003767	Inflammatory bowel disease and other gastroenteritis and colitis	gastrointestinal disease	0.509273	1	0	1
ENSG00000164362	TERT	EFO_1001501			-0.596634	0.228	0.772	128
ENSG00000011295	TTC19	Orphanet_1460			-0.384169	0.308	0.692	87
ENSG00000175619	OR4B1	EFO_0004612	High-density lipoprotein 3 cholesterol levels	measurement	-0.018552	0.493	0.507	3
ENSG00000186075	ZPBP2	MONDO_0004979	Asthma	respiratory or thoracic disease	-0.171398	0.329	0.671	14
ENSG00000104320	NBN	MONDO_0009623			-0.503988	0.26	0.74	2432
ENSG00000125347	IRF1	EFO_0000384	Regional enteritis	gastrointestinal disease	2.63751	1	0	1
ENSG00000105392	CRX	MONDO_0007934			0.0870925	0.527	0.473	3
ENSG00000168496	FEN1	EFO_0009188	Red blood cell (erythrocyte) distribution width	measurement	0.246336	0.519	0.481	3
ENSG00000188010	MORN2	EFO_0000508	Family history of other specific disorders	genetic, familial or congenital disease	0.121836	0.55	0.45	2
ENSG00000132196	HSD17B7	EFO_1000438	Contracture of palmar fascia [dupuytren's disease]	cell proliferation disorder	-2.21296	0	1	1
ENSG00000136492	BRIP1	EFO_0003869	Neoplasm of uncertain behavior of breast	cell proliferation disorder	-0.212154	0.388	0.612	20
ENSG00000173762	CD7	EFO_0007978	Red blood cell count	measurement	-0.0566723	0	1	1
ENSG00000136436	CALCOCO2	EFO_0005409	Trunk predicted mass	measurement	0.320769	1	0	1
ENSG00000204703	OR2B3	EFO_0004526	Mean corpuscular volume	measurement	0.324512	0.735	0.265	2
ENSG00000012048	BRCA1	EFO_0004230	Colorectal or endometrial cancer [same direction]	cell proliferation disorder	-0.0909624	0.485	0.515	1
ENSG00000169717	ACTRT2	EFO_0007788	Waist-to-hip ratio adjusted for body mass index	measurement	0.0241186	0.52	0.48	3
ENSG00000273611	ZNHIT3	EFO_0004528	Mean corpuscular haemoglobin concentration	measurement	0.108265	1	0	1
ENSG00000161958	FGF11	EFO_0004696	Serum levels of protein SHBG	measurement	0.371652	0.572	0.428	3
ENSG00000171105	INSR	EFO_0004980	Appendicular lean mass	measurement	-1.42808	0.144	0.856	1
ENSG00000137161	CNPY3	EFO_0004612	High-density lipoprotein 3 cholesterol levels	measurement	0.738991	1	0	1
ENSG00000100412	ACO2	EFO_0007991	Eosinophill percentage	measurement	0.276988	0.546	0.454	2
ENSG00000165392	WRN	HP_0004325			-0.131857	0.485	0.515	1
ENSG00000168159	RNF187	EFO_0000508	Family history of other specific disorders	genetic, familial or congenital disease	0.0432393	0.513	0.487	12
ENSG00000221914	PPP2R2A	EFO_0004784	Age completed full time education	measurement	-1.31618	0	1	1
ENSG00000074047	GLI2	HP_0000316			-0.0683221	0.486	0.514	1
ENSG00000130402	ACTN4	EFO_0004627	IGF 1 (UKB data field 30770) (Gene-based burden)	measurement	0.439704	0.713	0.287	1
ENSG00000110514	MADD	EFO_0004703	Age when periods started (menarche)	measurement	-0.28779	0	1	1
ENSG00000091136	LAMB1	EFO_0000729	Ulcerative colitis	gastrointestinal disease	-0.69322	0.108	0.892	7
ENSG00000139352	ASCL1	Orphanet_661			-0.0730651	0.484	0.516	1
ENSG00000112486	CCR6	EFO_0007990	Neutrophill percentage	measurement	-0.100798	0	1	1
ENSG00000076382	SPAG5	EFO_0004584	Mean platelet (thrombocyte) volume	measurement	0.396753	1	0	1
ENSG00000205436	EXOC3L4	EFO_0004533	Alkaline phosphatase levels (UKB data field 30610) (Gene-based burden)	measurement	0.0222167	0.517	0.483	6
ENSG00000018699	TTC27	EFO_0000508	Family history of other specific disorders	genetic, familial or congenital disease	-0.17748	0.418	0.582	40
ENSG00000107863	ARHGAP21	EFO_0005409	Trunk predicted mass	measurement	-0.318103	0	1	1
ENSG00000128274	A4GALT	EFO_0007985	Platelet crit	measurement	0.0502523	1	0	1
ENSG00000137818	RPLP1	EFO_0005090	Basophill count	measurement	-0.380366	0	1	1
ENSG00000143771	CNIH4	EFO_0004312	Forced vital capacity (fvc)	measurement	-0.0423083	0.466	0.534	2
ENSG00000171988	JMJD1C	EFO_0003911	Atrial fibrillation and flutter	cardiovascular disease	-2.83274	0	1	1
ENSG00000258643	BCL2L2-PABPN1	EFO_0007986	Reticulocyte count	measurement	-0.0917507	0.442	0.558	2
ENSG00000143367	TUFT1	EFO_0004532	Gamma glutamyltransferase levels (UKB data field 30730) (Gene-based burden)	measurement	-0.741837	0	1	1
ENSG00000174243	DDX23	MONDO_0013873			-0.206069	0.473	0.527	1
ENSG00000120071	KANSL1	EFO_0004342	Waist circumference	measurement	-1.42802	0	1	1
ENSG00000205678	TECRL	EFO_0000508	Family history of other specific disorders	genetic, familial or congenital disease	-0.474878	0.272	0.728	11
ENSG00000213676	ATF6B	EFO_0000699	Sicca syndrome	disease of visual system	-0.0749454	0.492	0.508	1
ENSG00000240065	PSMB9	HP_0002024	Malabsorption/coeliac disease | non-cancer illness code, self-reported	gastrointestinal disease	16.2982	1	0	1
ENSG00000134717	BTF3L4	EFO_0000508	Family history of other specific disorders	genetic, familial or congenital disease	0.0190306	0.52	0.48	4
ENSG00000126460	PRRG2	EFO_0004305	Nucleated red blood cell count	measurement	0.000736932	0.486	0.514	2
ENSG00000166170	BAG5	EFO_0004532	Gamma glutamyltransferase levels (UKB data field 30730) (Gene-based burden)	measurement	0.118337	1	0	1
ENSG00000127080	IPPK	EFO_0004612	High-density lipoprotein 3 cholesterol levels	measurement	-0.0942496	0	1	1
ENSG00000148700	ADD3	EFO_0007988	White blood cell count	measurement	0.892006	0.847	0.153	1
ENSG00000081014	AP4E1	EFO_0010701	Mean reticulocyte volume (UKB data field 30260) (Gene-based burden)	measurement	-0.223165	0	1	1
ENSG00000167772	ANGPTL4	EFO_0004612	High-density lipoprotein 3 cholesterol levels	measurement	-0.00997484	0.494	0.506	3
ENSG00000182742	HOXB4	EFO_0004587	Lymphocyte count	measurement	-0.135673	0	1	1
ENSG00000124657	OR2B6	EFO_0000508	Family history of other specific disorders	genetic, familial or congenital disease	-0.537966	0.247	0.753	15
ENSG00000080644	CHRNA3	EFO_0000508	Family history of other specific disorders	genetic, familial or congenital disease	0.0047518	0.495	0.505	13
ENSG00000071054	MAP4K4	EFO_0007989	Monocyte percentage	measurement	0.154584	1	0	1
ENSG00000075975	MKRN2	MONDO_0018997			-0.596876	0.237	0.763	44
ENSG00000086159	AQP6	EFO_0004784	Age completed full time education	measurement	0.844812	1	0	1
ENSG00000161526	SAP30BP	EFO_0004980	Appendicular lean mass	measurement	-0.0744744	0.19	0.81	1
ENSG00000138075	ABCG5	EFO_0009802	Number of operations, self-reported	Uncategorised	0.0267203	0.523	0.477	3
ENSG00000185885	IFITM1	EFO_0004995	Trunk fat-free mass	measurement	-0.0997808	0.474	0.526	2
ENSG00000179630	LACC1	EFO_0000384	Regional enteritis	gastrointestinal disease	-0.39031	0.323	0.677	2
ENSG00000072694	FCGR2B	EFO_0004528	Mean corpuscular haemoglobin concentration	measurement	-0.059623	0.444	0.556	2
ENSG00000112977	DAP	EFO_0005090	Basophill count	measurement	-0.0190475	0.477	0.523	2
ENSG00000135148	TRAFD1	EFO_0007352	Noninfectious disorders of lymphatic channels	immune system disease	1.27234	1	0	1
ENSG00000005471	ABCB4	EFO_0004574	Total cholesterol levels	measurement	0.113995	1	0	1
ENSG00000065000	AP3D1	EFO_0007978	Red blood cell count	measurement	-0.598901	0	1	1
ENSG00000118058	KMT2A	HP_0000708	Behavioral disturbance or psychiatric symptoms and prion disease	infectious disease	-0.127404	0.488	0.512	1
ENSG00000119138	KLF9	EFO_0000508	Family history of other specific disorders	genetic, familial or congenital disease	-0.052749	0.488	0.512	3
ENSG00000124610	H1-1	EFO_0010701	Mean reticulocyte volume (UKB data field 30260) (Gene-based burden)	measurement	-0.00824905	0.494	0.506	2
ENSG00000137331	IER3	EFO_0004833	Neutrophill count	measurement	0.13314	0.539	0.461	2
ENSG00000171703	TCEA2	EFO_0000508	Family history of other specific disorders	genetic, familial or congenital disease	0.0996007	0.556	0.444	10
ENSG00000123384	LRP1	EFO_0009786	ICD10 Z51.81: Encounter for therapeutic drug level monitoring (Gene-based burden)	Uncategorised	-0.0630755	0.487	0.513	1
ENSG00000170209	ANKK1	EFO_0000508	Family history of other specific disorders	genetic, familial or congenital disease	-0.330607	0.338	0.662	41
ENSG00000079313	REXO1	EFO_0000508	Family history of other specific disorders	genetic, familial or congenital disease	-0.342973	0.319	0.681	82
ENSG00000137764	MAP2K5	EFO_0004312	Forced vital capacity (fvc)	measurement	0.123099	0.576	0.424	5
ENSG00000156466	GDF6	MONDO_0007741			0.42858	0.648	0.352	2
ENSG00000120341	SEC16B	EFO_0009805	Whole body water mass	measurement	0.332259	0.625	0.375	3
ENSG00000166949	SMAD3	HP_0004933			-0.206765	0.473	0.527	1
ENSG00000196072	BLOC1S2	EFO_0004574	Total cholesterol levels	measurement	0.190823	1	0	1
ENSG00000101000	PROCR	EFO_0007978	Red blood cell count	measurement	-0.171719	0	1	1
ENSG00000137822	TUBGCP4	MONDO_0014592			-0.50104	0.268	0.732	12
ENSG00000126821	SGPP1	EFO_0009253	Immature reticulocyte fraction	measurement	0.013897	0.684	0.316	1
ENSG00000228727	SAPCD1	MONDO_0005147	Probable type 1 diabetes (Gene-based burden)	pancreas disease	0.148022	0.546	0.454	12
ENSG00000142082	SIRT3	EFO_0004339	Standing height	measurement	-0.78409	0	1	1
ENSG00000135476	ESPL1	EFO_0004612	High-density lipoprotein 3 cholesterol levels	measurement	0.0108516	0.493	0.507	2
ENSG00000187796	CARD9	EFO_0007990	Neutrophill percentage	measurement	0.0922981	0.591	0.409	9
ENSG00000237441	RGL2	EFO_0009554	Intestinal malabsorption (non-celiac)	gastrointestinal disease	-0.0556564	0.494	0.506	1
ENSG00000107902	LHPP	EFO_0000508	Family history of other specific disorders	genetic, familial or congenital disease	0.0602504	0.508	0.492	17
ENSG00000164088	PPM1M	EFO_0007985	Platelet crit	measurement	-0.0854883	0	1	1
ENSG00000114933	INO80D	EFO_0000508	Family history of other specific disorders	genetic, familial or congenital disease	0.0161905	0.488	0.512	30
ENSG00000137411	VARS2	EFO_0005755	Rheumatism, unspecified and fibrositis	musculoskeletal or connective tissue disease	0.0601557	0.517	0.483	4
ENSG00000183833	CFAP91	MONDO_0018394			-0.158783	0.445	0.555	1
ENSG00000130517	PGPEP1	EFO_0009188	Red blood cell (erythrocyte) distribution width	measurement	-0.603894	0	1	1
ENSG00000163946	TASOR	EFO_0004305	Nucleated red blood cell count	measurement	-0.0105783	0.491	0.509	7
ENSG00000105778	AVL9	EFO_0000508	Family history of other specific disorders	genetic, familial or congenital disease	-0.0986515	0.467	0.533	23
ENSG00000254470	AP5B1	EFO_0000508	Family history of other specific disorders	genetic, familial or congenital disease	-0.0162598	0.482	0.518	41
ENSG00000184716	SERINC4	EFO_0007985	Platelet crit	measurement	0.00865014	0.494	0.506	2
ENSG00000105656	ELL	EFO_0007986	Reticulocyte count	measurement	0.00785442	0.499	0.501	3
ENSG00000196924	FLNA	EFO_1001986	Other acquired musculoskeletal deformity	musculoskeletal or connective tissue disease	-0.63835	0.208	0.792	41
ENSG00000289051	MLDHR	EFO_0001663	Prostate cancer | illnesses of adopted father	cell proliferation disorder	0.605994	0.756	0.244	5
ENSG00000117425	PTCH2	EFO_0004193	Rodent ulcer | cancer code, self-reported	cell proliferation disorder	-0.4749	0.29	0.71	34
ENSG00000147614	ATP6V0D2	EFO_0004308	Decreased white blood cell count	measurement	-0.0412331	0.465	0.535	2
ENSG00000162419	GMEB1	EFO_0000508	Family history of other specific disorders	genetic, familial or congenital disease	-0.555986	0.238	0.762	8
ENSG00000144426	NBEAL1	EFO_0005140	Autoimmune traits	immune system disease	3.70842	1	0	1
ENSG00000278463	H2AC4	MONDO_0002970	Disorders of iris and ciliary body	disease of visual system	0.283018	0.537	0.463	2
ENSG00000115592	PRKAG3	EFO_0004314	Forced expiratory volume in 1-second (fev1)	measurement	-0.0729443	0	1	1
ENSG00000130876	SLC7A10	EFO_0009270	Heel bone mineral density (bmd) t-score, automated	measurement	-0.403081	0.221	0.779	2
ENSG00000142233	NTN5	EFO_0020057	Diacylglycerol_33:3_[M+H-H2O]1+ levels	measurement	0.36337	1	0	1
ENSG00000153234	NR4A2	EFO_0007814	3mm regularity index (left)	measurement	-11.9912	0	1	1
ENSG00000099381	SETD1A	EFO_0004842	Eosinophill count	measurement	-0.266224	0	1	1
ENSG00000198551	ZNF627	EFO_0000508	Family history of other specific disorders	genetic, familial or congenital disease	-0.336926	0.347	0.653	37
ENSG00000162641	AKNAD1	MONDO_0011411			-0.446299	0.289	0.711	81
ENSG00000163602	RYBP	EFO_0004995	Trunk fat-free mass	measurement	-0.0568036	0.465	0.535	2
ENSG00000064651	SLC12A2	EFO_0007777	Basal metabolic rate	measurement	-11.7626	0.005	0.995	1
ENSG00000187792	ZNF70	EFO_0004530	Triglyceride levels	measurement	0.429418	1	0	1
ENSG00000010030	ETV7	EFO_0004348	Hematocrit	measurement	0.0570484	1	0	1
ENSG00000171148	TADA3	EFO_0000508	Family history of other specific disorders	genetic, familial or congenital disease	-0.30107	0.359	0.641	11
ENSG00000133059	DSTYK	Orphanet_101003			-0.779952	0.175	0.825	7
ENSG00000284713	SMIM38	EFO_0004531	Urate levels (UKB data field 30880) (Gene-based burden)	measurement	-0.0289065	0	1	1
ENSG00000023041	ZDHHC6	EFO_0007992	Basophill percentage	measurement	-0.141408	0.454	0.546	2
ENSG00000204542	C6orf15	EFO_0009388	Sum basophil neutrophil counts	measurement	-0.0145093	0.502	0.498	5
ENSG00000100075	SLC25A1	EFO_0007985	Platelet crit	measurement	-0.249222	0	1	1
ENSG00000106993	CDC37L1	EFO_0010701	Mean reticulocyte volume (UKB data field 30260) (Gene-based burden)	measurement	0.17573	1	0	1
ENSG00000175785	PRIMA1	EFO_0007800	Trunk fat percentage	measurement	-0.34498	0.262	0.738	2
ENSG00000123427	EEF1AKMT3	MONDO_0045002	ICD10 M53: Other and unspecified dorsopathies, not elsewhere classified (Gene-based burden)	musculoskeletal or connective tissue disease	-0.217415	0	1	1
ENSG00000290710	HLA-V	EFO_0009190	Thyrotoxicosis with or without goiter	endocrine system disease	-0.0222432	0.459	0.541	1
ENSG00000011007	ELOA	EFO_0010700	High light scatter reticulocyte percentage (UKB data field 30290) (Gene-based burden)	measurement	-0.0496246	0.486	0.514	2
ENSG00000112041	TULP1	MONDO_0021002			-0.245601	0.467	0.533	1
ENSG00000124782	RREB1	EFO_0004309	Platelet count	measurement	-0.139695	0.189	0.811	1
ENSG00000160602	NEK8	EFO_0004615	Serum levels of protein APOB	measurement	-0.342018	0	1	1
ENSG00000124486	USP9X	HP_0012758			-0.629235	0.302	0.698	1
ENSG00000128708	HAT1	EFO_0004338	Weight, manual entry	measurement	2.22	1	0	1
ENSG00000204439	C6orf47	EFO_0004713	FEV1 FVC ratio Z score (UKB data field 20258) (Gene-based burden)	measurement	0.431955	0.606	0.394	2
ENSG00000185614	INKA1	EFO_0003923	Heel bone mineral density (bmd) t-score, automated (right)	measurement	-0.328379	0	1	1
ENSG00000176058	TPRN	EFO_0000508	Family history of other specific disorders	genetic, familial or congenital disease	-0.354548	0.327	0.673	50
ENSG00000170633	RNF34	EFO_0010700	High light scatter reticulocyte percentage (UKB data field 30290) (Gene-based burden)	measurement	0.219751	1	0	1
ENSG00000022976	ZNF839	EFO_0000508	Family history of other specific disorders	genetic, familial or congenital disease	-0.211628	0.393	0.607	56
ENSG00000109917	ZPR1	EFO_0007994	Neutrophil percentage of granulocytes	measurement	-0.148846	0	1	1
ENSG00000204469	PRRC2A	HP_0003040	Other arthropathies	phenotype	-2.23403	0.019	0.981	3
ENSG00000082074	FYB1	MONDO_0010120			0.105791	0.541	0.459	2
ENSG00000163935	SFMBT1	EFO_0007788	Waist-to-hip ratio adjusted for body mass index	measurement	-0.679579	0.345	0.655	1
ENSG00000172638	EFEMP2	EFO_0004340	Body mass index (bmi)	measurement	-1.07378	0.271	0.729	1
ENSG00000160867	FGFR4	EFO_0004348	Hematocrit	measurement	-0.0359682	0.485	0.515	4
ENSG00000198218	QRICH1	EFO_0009803	Number of treatments/medications taken	Uncategorised	-0.291712	0	1	1
ENSG00000250641	LY6G6F-LY6G6D	EFO_0004587	Lymphocyte count	measurement	0.230029	0.612	0.388	3
ENSG00000171045	TSNARE1	HP_0012603	Sodium in urine	phenotype	-0.0712736	0.475	0.525	2
ENSG00000182511	FES	EFO_0009599	Feeling hurt	measurement	0.0877079	1	0	1
ENSG00000080608	PUM3	EFO_0000508	Family history of other specific disorders	genetic, familial or congenital disease	-0.39791	0.305	0.695	39
ENSG00000091831	ESR1	EFO_0004312	Forced vital capacity (fvc)	measurement	0.00925943	0.489	0.511	2
ENSG00000183137	CEP57L1	EFO_0004833	Neutrophill count	measurement	-0.00774681	0.483	0.517	9
ENSG00000081237	PTPRC	MONDO_0015974			-0.0627165	0.49	0.51	1
ENSG00000158525	CPA5	EFO_0004713	FEV1 FVC ratio Z score (UKB data field 20258) (Gene-based burden)	measurement	0.274752	1	0	1
ENSG00000169957	ZNF768	EFO_0004995	Trunk fat-free mass	measurement	-0.126749	0.404	0.596	2
ENSG00000008282	SYPL1	HP_0001249			-0.0302328	0.503	0.497	1
ENSG00000151552	QDPR	EFO_0004238	Hearing loss	nervous system disease	0.138985	1	0	1
ENSG00000204469	PRRC2A	EFO_0003770	Diabetic retinopathy	disease of visual system	0.143109	0.564	0.436	10
ENSG00000112619	PRPH2	MONDO_0015993			-0.580414	0.239	0.761	87
ENSG00000100211	CBY1	EFO_0004509	Hemoglobin [conditional]	measurement	0.146544	0.557	0.443	2
ENSG00000204344	STK19	EFO_0000701	Degenerative skin conditions and other dermatoses	integumentary system disease	-0.591835	0.185	0.815	3
ENSG00000168769	TET2	EFO_0004584	Mean platelet (thrombocyte) volume	measurement	0.23318	1	0	1
ENSG00000128626	MRPS12	EFO_0004339	Standing height	measurement	-0.00412063	0.49	0.51	1
ENSG00000111145	ELK3	EFO_0007988	White blood cell count	measurement	-12.5895	0	1	1
ENSG00000115896	PLCL1	EFO_0005854	Allergic rhinitis	respiratory or thoracic disease	0.0178554	0.511	0.489	2
ENSG00000176248	ANAPC2	EFO_0011011	Sitting height	measurement	-0.869346	0	1	1
ENSG00000115339	GALNT3	EFO_0004533	Alkaline phosphatase levels (UKB data field 30610) (Gene-based burden)	measurement	0.824074	1	0	1
ENSG00000184863	RBM33	EFO_0006335	Systolic blood pressure, manual reading	measurement	0.0723616	1	0	1
ENSG00000269335	IKBKG	MONDO_0010295			-0.0629111	0.489	0.511	1
ENSG00000005483	KMT2E	MONDO_0014699			-0.0765371	0.484	0.516	1
ENSG00000124602	UNC5CL	EFO_0004526	Mean corpuscular volume	measurement	-0.119117	0	1	1
ENSG00000117245	KIF17	EFO_0000508	Family history of other specific disorders	genetic, familial or congenital disease	-0.208097	0.422	0.578	62
ENSG00000114988	LMAN2L	EFO_0009152			0.054093	0.528	0.472	7
ENSG00000148842	CNNM2	EFO_0005409	Trunk predicted mass	measurement	0.0243903	0.508	0.492	3
ENSG00000171303	KCNK3	EFO_0004305	Nucleated red blood cell count	measurement	0.0363886	0.522	0.478	2
ENSG00000165916	PSMC3	EFO_0007800	Trunk fat percentage	measurement	0.196889	0.518	0.482	2
ENSG00000197753	LHFPL5	EFO_0007991	Eosinophill percentage	measurement	-0.161299	0	1	1
ENSG00000134548	SPX	EFO_0004584	Mean platelet (thrombocyte) volume	measurement	-0.0485783	0.463	0.537	2
ENSG00000188282	RUFY4	EFO_0000729	Ulcerative colitis	gastrointestinal disease	3.19503	1	0	1
ENSG00000055070	SZRD1	EFO_0004528	Mean corpuscular haemoglobin concentration	measurement	-0.225649	0	1	1
ENSG00000136999	CCN3	EFO_0006336	Diastolic blood pressure, manual reading	measurement	-0.169477	0.448	0.552	2
ENSG00000008441	NFIX	HP_0001263			-0.158456	0.477	0.523	1
ENSG00000124508	BTN2A2	HP_0100790	Hernia	phenotype	-0.0285255	0.385	0.615	1
ENSG00000169696	ASPSCR1	EFO_0007814	3mm regularity index (left)	measurement	-0.395903	0	1	1
ENSG00000167780	SOAT2	EFO_0004995	Trunk fat-free mass	measurement	-1.42538	0	1	1
ENSG00000204560	DHX16	EFO_0000508	Family history of other specific disorders	genetic, familial or congenital disease	-0.240063	0.376	0.624	31
ENSG00000073169	SELENOO	EFO_0000508	Family history of other specific disorders	genetic, familial or congenital disease	-0.000307824	0.488	0.512	19
ENSG00000100647	SUSD6	EFO_0004528	Mean corpuscular haemoglobin concentration	measurement	0.0925927	1	0	1
ENSG00000189319	FAM53B	EFO_0005091	Monocyte count	measurement	0.807527	0.739	0.261	1
ENSG00000163320	CGGBP1	EFO_0005409	Trunk predicted mass	measurement	-0.135206	0.464	0.536	2
ENSG00000157895	C12orf43	EFO_0004617	Cystatin C levels (UKB data field 30720) (Gene-based burden)	measurement	-0.0407646	0.492	0.508	5
ENSG00000196975	ANXA4	EFO_0007986	Reticulocyte count	measurement	-0.0257781	0.483	0.517	2
ENSG00000130764	LRRC47	EFO_0004526	Mean corpuscular volume	measurement	-0.0248577	0.488	0.512	2
ENSG00000188827	SLX4	MONDO_0019391			-0.355676	0.319	0.681	1616
ENSG00000131373	HACL1	EFO_0004340	Body mass index (bmi)	measurement	0.0124557	0.491	0.509	2
ENSG00000182103	FAM181B	EFO_0000508	Family history of other specific disorders	genetic, familial or congenital disease	-0.59291	0.223	0.777	27
ENSG00000186075	ZPBP2	EFO_0003767	Inflammatory bowel disease and other gastroenteritis and colitis	gastrointestinal disease	0.0653457	0.533	0.467	6
ENSG00000131067	GGT7	EFO_0007978	Red blood cell count	measurement	-0.127571	0	1	1
ENSG00000125447	GGA3	EFO_0007788	Waist-to-hip ratio adjusted for body mass index	measurement	0.176563	1	0	1
ENSG00000140416	TPM1	EFO_0006335	Systolic blood pressure, manual reading	measurement	-0.0458677	0.284	0.716	1
ENSG00000100307	CBX7	EFO_0007978	Red blood cell count	measurement	-0.585913	0.068	0.932	1
ENSG00000130164	LDLR	MONDO_0004763			-0.136201	0.484	0.516	1
ENSG00000143442	POGZ	HP_0001250	Epilepsy, recurrent seizures, convulsions	nervous system disease	-0.0787215	0.485	0.515	1
ENSG00000138829	FBN2	EFO_0004908	Testosterone to estradiol ratio	measurement	-0.0249501	0.21	0.79	1
ENSG00000198563	DDX39B	EFO_0009760	Severe non-proliferative background diabetic retinopathy	disease of visual system	0.0964637	0.508	0.492	2
ENSG00000064218	DMRT3	EFO_0000508	Family history of other specific disorders	genetic, familial or congenital disease	-0.251679	0.39	0.61	24
ENSG00000163531	NFASC	EFO_0000508	Family history of other specific disorders	genetic, familial or congenital disease	-0.111267	0.449	0.551	59
ENSG00000140829	DHX38	EFO_0000319	Circulatory disease nec	cardiovascular disease	0.364544	1	0	1
ENSG00000162105	SHANK2	EFO_0000508	Family history of other specific disorders	genetic, familial or congenital disease	-0.269823	0.362	0.638	41
ENSG00000160613	PCSK7	EFO_0000589	ICD10 E89: Postprocedural endocrine and metabolic complications and disorders, not elsewhere classified (Gene-based burden)	Uncategorised	0.0715643	0.539	0.461	1
ENSG00000168924	LETM1	MONDO_0008684			-0.224374	0.424	0.576	4
ENSG00000176714	CCDC121	EFO_0004468	ICD10 R73: Elevated blood glucose level (Gene-based burden)	measurement	-0.576511	0	1	1
ENSG00000079819	EPB41L2	EFO_0004587	Lymphocyte count	measurement	-0.0545152	0	1	1
ENSG00000171100	MTM1	EFO_0000508	Family history of other specific disorders	genetic, familial or congenital disease	-0.61795	0.22	0.78	13
ENSG00000109099	PMP22	EFO_0000508	Family history of other specific disorders	genetic, familial or congenital disease	-0.476613	0.282	0.718	32
ENSG00000157551	KCNJ15	EFO_0007429	ICD10 J36: Peritonsillar abscess (Gene-based burden)	infectious disease	0.176937	0.999	0.001	1
ENSG00000261272	MUC22	EFO_0007135	Adult onset Still's disease	musculoskeletal or connective tissue disease	0.0385189	0.516	0.484	11
ENSG00000160685	ZBTB7B	EFO_0001663	Prostate cancer | illnesses of adopted father	cell proliferation disorder	-0.738978	0	1	1
ENSG00000186994	KANK3	EFO_0004587	Lymphocyte count	measurement	-0.0975987	0.433	0.567	4
ENSG00000239697	TNFSF12	EFO_0004305	Nucleated red blood cell count	measurement	-0.0316947	0.485	0.515	3
ENSG00000150938	CRIM1	EFO_0004340	Body mass index (bmi)	measurement	0.399107	0.654	0.346	1
ENSG00000067182	TNFRSF1A	HP_0002373	Febrile seizures (MMR vaccine-unrelated)	phenotype	-0.086288	0.484	0.516	1
ENSG00000152380	FAM151B	EFO_0000508	Family history of other specific disorders	genetic, familial or congenital disease	-0.529047	0.271	0.729	4
ENSG00000232629	HLA-DQB2	EFO_0011011	Sitting height	measurement	0.0209791	0.51	0.49	4
ENSG00000139219	COL2A1	EFO_0007978	Red blood cell count	measurement	-0.0456984	0.469	0.531	4
ENSG00000125084	WNT1	EFO_1001986	Other acquired musculoskeletal deformity	musculoskeletal or connective tissue disease	-0.075586	0.484	0.516	1
ENSG00000073584	SMARCE1	EFO_0005854	Allergic rhinitis	respiratory or thoracic disease	-0.0284045	0	1	1
ENSG00000127989	MTERF1	EFO_0007991	Eosinophill percentage	measurement	-0.166017	0.461	0.539	2
ENSG00000213398	LCAT	HP_0000836	Hypothyroidism/myxoedema | non-cancer illness code, self-reported	Uncategorised	1.67946	1	0	1
ENSG00000074755	ZZEF1	EFO_0004584	Mean platelet (thrombocyte) volume	measurement	0.547801	0.583	0.417	1
ENSG00000113851	CRBN	EFO_0004842	Eosinophill count	measurement	0.12102	0.664	0.336	1
ENSG00000226479	TMEM185B	EFO_0004611	Low density lipoprotein cholesterol levels	measurement	0.111417	1	0	1
ENSG00000204386	NEU1	EFO_0007988	White blood cell count	measurement	0.227766	0.644	0.356	4
ENSG00000166971	AKTIP	EFO_0005409	Trunk predicted mass	measurement	0.122134	0.598	0.402	3
ENSG00000106397	PLOD3	EFO_0005669	Intracerebral hemorrhage	cardiovascular disease	-0.451709	0.326	0.674	3
ENSG00000112339	HBS1L	EFO_0004611	Low density lipoprotein cholesterol levels	measurement	0.351807	1	0	1
ENSG00000197062	ZSCAN26	HP_0002619	Varicose veins of lower extremity, symptomtic	phenotype	0.0320182	0.593	0.407	1
ENSG00000125798	FOXA2	EFO_1000627	Other disorders of thyroid	endocrine system disease	-0.0490809	0.491	0.509	1
ENSG00000254852	NPIPA2	EFO_0004339	Standing height	measurement	0.728379	1	0	1
ENSG00000143252	SDHC	MONDO_0019011			-0.36589	0.365	0.635	2
ENSG00000144749	LRIG1	EFO_0004526	Mean corpuscular volume	measurement	-0.148106	0.374	0.626	6
ENSG00000123411	IKZF4	EFO_0003948	Gerd	gastrointestinal disease	0.117982	1	0	1
ENSG00000198286	CARD11	EFO_0004587	Lymphocyte count	measurement	-0.11413	0.05	0.95	1
ENSG00000228278	ORM2	EFO_0004634	Coagulation factor XIII B chain measurement	measurement	0.396583	0.7	0.3	7
ENSG00000014123	UFL1	EFO_0000508	Family history of other specific disorders	genetic, familial or congenital disease	-0.00549794	0.496	0.504	28
ENSG00000105849	POLR1F	EFO_0007991	Eosinophill percentage	measurement	0.182287	0.551	0.449	3
ENSG00000152348	ATG10	EFO_0000508	Family history of other specific disorders	genetic, familial or congenital disease	0.0192233	0.523	0.477	8
ENSG00000141002	TCF25	EFO_0009795	Urea levels (UKB data field 30670) (Gene-based burden)	measurement	0.0704302	0.561	0.439	3
ENSG00000166377	ATP9B	EFO_0004340	Body mass index (bmi)	measurement	0.11672	1	0	1
ENSG00000169682	SPNS1	EFO_0004908	Testosterone to estradiol ratio	measurement	-0.0491559	0.463	0.537	2
ENSG00000089157	RPLP0	EFO_0004532	Gamma glutamyltransferase levels (UKB data field 30730) (Gene-based burden)	measurement	0.042749	0.542	0.458	4
ENSG00000174485	DENND4A	EFO_0004339	Standing height	measurement	1.14906	1	0	1
ENSG00000241370	RPP21	EFO_0004339	Standing height	measurement	0.0287572	0.503	0.497	2
ENSG00000110536	PTPMT1	EFO_0007878	Average weekly intake of other alcoholic drinks	measurement	-0.479385	0	1	1
ENSG00000113360	DROSHA	EFO_0000508	Family history of other specific disorders	genetic, familial or congenital disease	-0.183494	0.405	0.595	20
ENSG00000105711	SCN1B	EFO_0004308	Decreased white blood cell count	measurement	-0.103627	0	1	1
ENSG00000108551	RASD1	EFO_0001645	Heart disease | illnesses of adopted siblings	cardiovascular disease	-0.322628	0	1	1
ENSG00000144214	LYG1	EFO_0000508	Family history of other specific disorders	genetic, familial or congenital disease	-0.0353873	0.502	0.498	6
ENSG00000164253	WDR41	EFO_0004705	Acquired hypothyroidism	endocrine system disease	1.7005	1	0	1
ENSG00000179598	PLD6	EFO_0000508	Family history of other specific disorders	genetic, familial or congenital disease	-0.496937	0.275	0.725	9
ENSG00000204316	MRPL38	EFO_0004325	High blood pressure | vascular/heart problems diagnosed by doctor	measurement	-0.537575	0	1	1
ENSG00000004948	CALCR	EFO_0000508	Family history of other specific disorders	genetic, familial or congenital disease	0.0557997	0.533	0.467	18
ENSG00000187775	DNAH17	EFO_0007978	Red blood cell count	measurement	0.373827	1	0	1
ENSG00000198324	PHETA1	EFO_0004528	Mean corpuscular haemoglobin concentration	measurement	0.0116158	0.516	0.484	3
ENSG00000164535	DAGLB	EFO_0004833	Neutrophill count	measurement	0.0371211	0.522	0.478	4
ENSG00000099377	HSD3B7	MONDO_0004975	Alzheimer's disease in APOE e4+ carriers	nervous system disease	0.254928	1	0	1
ENSG00000186440	OR6P1	EFO_0010700	High light scatter reticulocyte percentage (UKB data field 30290) (Gene-based burden)	measurement	-0.0805716	0.448	0.552	3
ENSG00000198218	QRICH1	EFO_0009885	Frailty index	measurement	-0.312858	0	1	1
ENSG00000198270	TMEM116	EFO_0000589	ICD10 E89: Postprocedural endocrine and metabolic complications and disorders, not elsewhere classified (Gene-based burden)	Uncategorised	-0.120692	0	1	1
ENSG00000166224	SGPL1	EFO_0009270	Heel bone mineral density (bmd) t-score, automated	measurement	2.69737	1	0	1
ENSG00000196352	CD55	HP_0002243			-0.705685	0.196	0.804	4
ENSG00000119537	KDSR	MONDO_0033014			-0.0980734	0.459	0.541	2
ENSG00000125319	HROB	EFO_0007800	Trunk fat percentage	measurement	-0.45094	0.424	0.576	4
ENSG00000136490	LIMD2	EFO_0004348	Hematocrit	measurement	-0.00554968	0.491	0.509	2
ENSG00000215305	VPS16	EFO_0009253	Immature reticulocyte fraction	measurement	0.00286377	0.489	0.511	2
ENSG00000213903	LTB4R	EFO_0004314	Forced expiratory volume in 1-second (fev1)	measurement	-0.124387	0	1	1
ENSG00000120063	GNA13	EFO_0000508	Family history of other specific disorders	genetic, familial or congenital disease	0.0865142	0.533	0.467	7
ENSG00000164362	TERT	EFO_0009260	Non melanoma skin cancer (UKB data field 20001) (Gene-based burden)	cell proliferation disorder	-0.0304082	0.44	0.56	1
ENSG00000026950	BTN3A1	MONDO_0002279	Disorders of iron metabolism	Uncategorised	-0.0932753	0.471	0.529	5
ENSG00000188822	CNR2	EFO_0009253	Immature reticulocyte fraction	measurement	0.0150047	0.497	0.503	2
ENSG00000171759	PAH	Orphanet_238583			-0.024424	0.507	0.493	15
ENSG00000149485	FADS1	EFO_0010226	Phosphatidylcholine(43:0)_[M+OAc]1- levels	measurement	-0.0064664	0.501	0.499	13
ENSG00000160685	ZBTB7B	EFO_0004339	Standing height	measurement	0.13757	1	0	1
ENSG00000141452	RMC1	EFO_0007800	Trunk fat percentage	measurement	-0.431173	0.194	0.806	6
ENSG00000076604	TRAF4	EFO_0010700	High light scatter reticulocyte percentage (UKB data field 30290) (Gene-based burden)	measurement	0.0586198	0.566	0.434	4
ENSG00000075618	FSCN1	EFO_0005091	Monocyte count	measurement	-0.110403	0.436	0.564	2
ENSG00000116014	KISS1R	EFO_0009663	ICD10 Z87.4: Personal history of diseases of genitourinary system (Gene-based burden)	urinary system disease	-0.158783	0.445	0.555	1
ENSG00000170802	FOXN2	EFO_0004736	Aspartate aminotransferase levels (UKB data field 30650) (Gene-based burden)	measurement	0.125789	1	0	1
ENSG00000204316	MRPL38	EFO_0007978	Red blood cell count	measurement	-0.477719	0	1	1
ENSG00000122254	HS3ST2	EFO_0000508	Family history of other specific disorders	genetic, familial or congenital disease	-0.0383434	0.479	0.521	9
ENSG00000031823	RANBP3	EFO_0005091	Monocyte count	measurement	1.69069	0.769	0.231	1
ENSG00000186090	HTR3D	EFO_0007988	White blood cell count	measurement	-0.032035	0.486	0.514	4
ENSG00000243244	STON1	EFO_0600004	Retinal nerve fibre layer (RNFL) thickness	measurement	1.13749	1	0	1
ENSG00000189079	ARID2	HP_0012758			-0.0873474	0.486	0.514	1
ENSG00000169105	CHST14	HP_0001626	Symptoms and signs involving the circulatory and respiratory systems	respiratory or thoracic disease	-0.609075	0.212	0.788	110
ENSG00000197119	SLC25A29	EFO_0004541	Glycated haemoglobin HbA1c levels adjusted for BMI	measurement	-0.0634068	0	1	1
ENSG00000214700	C12orf71	EFO_0004325	High blood pressure | vascular/heart problems diagnosed by doctor	measurement	0.0141793	0.493	0.507	2
ENSG00000171988	JMJD1C	EFO_0007989	Monocyte percentage	measurement	0.287257	0.537	0.463	3
ENSG00000132763	MMACHC	MONDO_0010184			-0.656256	0.208	0.792	380
ENSG00000159202	UBE2Z	EFO_0004533	Alkaline phosphatase levels (UKB data field 30610) (Gene-based burden)	measurement	-0.165485	0	1	1
ENSG00000159792	PSKH1	EFO_0009805	Whole body water mass	measurement	1.73562	1	0	1
ENSG00000115568	ZNF142	EFO_0007978	Red blood cell count	measurement	-0.832677	0	1	1
ENSG00000134982	APC	EFO_1000209	"Benign neoplasm: Pituitary gland, craniopharyngeal duct"	cell proliferation disorder	-0.0868093	0.486	0.514	1
ENSG00000106070	GRB10	EFO_0004518	Creatinine levels (UKB data field 30700) (Gene-based burden)	measurement	0.133496	1	0	1
ENSG00000125520	SLC2A4RG	EFO_0004527	Mean corpuscular haemoglobin	measurement	0.422522	0.985	0.015	1
ENSG00000143409	MINDY1	EFO_0009259	Other non-epithelial cancer of skin	cell proliferation disorder	0.130905	0.536	0.464	3
ENSG00000162298	SYVN1	EFO_1000915			0.129571	0.544	0.456	2
ENSG00000204301	NOTCH4	EFO_0009734	Other juvenile arthritis	musculoskeletal or connective tissue disease	0.0643192	0.511	0.489	2
ENSG00000166170	BAG5	HP_0000364	Hearing difficulty/problems with background noise	phenotype	0.179782	1	0	1
ENSG00000134201	GSTM5	EFO_0004611	Low density lipoprotein cholesterol levels	measurement	-0.0382878	0.48	0.52	4
ENSG00000155657	TTN	Orphanet_99739			-0.329539	0.36	0.64	1417
ENSG00000112486	CCR6	EFO_0009459	Rheumatoid arthritis (ACPA-positive)	musculoskeletal or connective tissue disease	0.760829	1	0	1
ENSG00000125780	TGM3	EFO_0004193	Rodent ulcer | cancer code, self-reported	cell proliferation disorder	-0.794846	0.065	0.935	3
ENSG00000140395	SKIC8	EFO_0000508	Family history of other specific disorders	genetic, familial or congenital disease	0.0363984	0.538	0.462	6
ENSG00000102001	CACNA1F	Orphanet_178333			-0.801523	0.161	0.839	15
ENSG00000138594	TMOD3	EFO_0009885	Frailty index	measurement	-0.156137	0	1	1
ENSG00000166394	CYB5R2	EFO_0000508	Family history of other specific disorders	genetic, familial or congenital disease	-0.0138344	0.485	0.515	18
ENSG00000101331	CCM2L	EFO_0000508	Family history of other specific disorders	genetic, familial or congenital disease	-0.0139221	0.499	0.501	24
ENSG00000240021	TEX35	EFO_0004612	High-density lipoprotein 3 cholesterol levels	measurement	0.00300835	0.487	0.513	2
ENSG00000242485	MRPL20	EFO_1000627	Other disorders of thyroid	endocrine system disease	-0.0448365	0	1	1
ENSG00000111252	SH2B3	EFO_0009459	Rheumatoid arthritis (ACPA-positive)	musculoskeletal or connective tissue disease	0.0797598	0.5	0.5	2
ENSG00000127603	MACF1	EFO_0004536	Serum levels of protein TBP	measurement	-0.106891	0	1	1
ENSG00000130167	TSPAN16	EFO_0008111	No | surgery/amputation of toe or leg	measurement	-0.802111	0	1	1
ENSG00000180834	MAP6D1	EFO_0004528	Mean corpuscular haemoglobin concentration	measurement	-0.304788	0.292	0.708	3
ENSG00000213347	MXD3	EFO_0004528	Mean corpuscular haemoglobin concentration	measurement	-0.124614	0	1	1
ENSG00000071462	BUD23	EFO_0004627	IGF 1 (UKB data field 30770) (Gene-based burden)	measurement	-0.0246492	0.488	0.512	2
ENSG00000117090	SLAMF1	EFO_0000508	Family history of other specific disorders	genetic, familial or congenital disease	0.00319178	0.512	0.488	5
ENSG00000073737	DHRS9	EFO_0004736	Aspartate aminotransferase levels (UKB data field 30650) (Gene-based burden)	measurement	0.185006	0.531	0.469	2
ENSG00000254415	SIGLEC14	EFO_0007990	Neutrophill percentage	measurement	-0.168383	0	1	1
ENSG00000168096	ANKS3	EFO_0004339	Standing height	measurement	0.200987	0.519	0.481	3
ENSG00000030066	NUP160	CHEBI_6801	Metformin | treatment/medication code	Uncategorised	-0.450535	0	1	1
ENSG00000057608	GDI2	EFO_0004339	Standing height	measurement	-0.021357	0.432	0.568	1
ENSG00000165671	NSD1	HP_0000316			0.0993349	0.523	0.477	2
ENSG00000175482	POLD4	EFO_0000508	Family history of other specific disorders	genetic, familial or congenital disease	0.0540543	0.522	0.478	4
ENSG00000069275	NUCKS1	HP_0000364	Hearing difficulty/problems with background noise	phenotype	0.09096	1	0	1
ENSG00000168631	MUCL3	EFO_0001379	Other endocrine disorders	endocrine system disease	0.0500692	0.534	0.466	3
ENSG00000185523	SPATA45	EFO_0007993	Lymphocyte percentage	measurement	0.114358	0.559	0.441	2
ENSG00000159753	CARMIL2	EFO_0004509	Hemoglobin [conditional]	measurement	-0.183886	0.438	0.562	2
ENSG00000183160	TMEM119	EFO_0010922	P-selectin glycoprotein ligand 1 levels	measurement	-1.31335	0.029	0.971	2
ENSG00000198563	DDX39B	EFO_0009546	Other disorders of eye and adnexa	disease of visual system	0.0111863	0.502	0.498	3
ENSG00000130856	ZNF236	EFO_0000508	Family history of other specific disorders	genetic, familial or congenital disease	-0.591042	0.24	0.76	50
ENSG00000182185	RAD51B	Orphanet_100996			-0.0626862	0.49	0.51	1
ENSG00000204308	RNF5	EFO_0004265	Peripheral artery disease x smoking status interaction	cardiovascular disease	0.0413114	0.506	0.494	2
ENSG00000145198	VWA5B2	EFO_0004309	Platelet count	measurement	0.0190656	0.49	0.51	2
ENSG00000130598	TNNI2	EFO_0000508	Family history of other specific disorders	genetic, familial or congenital disease	0.0511696	0.533	0.467	10
ENSG00000089639	GMIP	EFO_0007992	Basophill percentage	measurement	-0.0175282	0.489	0.511	3
ENSG00000110628	SLC22A18	EFO_0004574	Total cholesterol levels	measurement	0.63168	0.679	0.321	1
ENSG00000146904	EPHA1	EFO_0004532	Gamma glutamyltransferase levels (UKB data field 30730) (Gene-based burden)	measurement	0.0342461	1	0	1
ENSG00000136068	FLNB	EFO_0004713	FEV1 FVC ratio Z score (UKB data field 20258) (Gene-based burden)	measurement	0.0975055	1	0	1
ENSG00000119414	PPP6C	EFO_0007984	Platelet distribution width	measurement	0.219208	1	0	1
ENSG00000134825	TMEM258	EFO_0020067	Diacylglycerol_38:5_[M+H-H2O]1+ levels	measurement	-1.12454	0	1	1
ENSG00000180432	CYP8B1	EFO_0007991	Eosinophill percentage	measurement	-0.0081351	0.498	0.502	2
ENSG00000204301	NOTCH4	EFO_0000479	Essential (haemorrhagic) thrombocythaemia	cell proliferation disorder	-0.0368238	0.465	0.535	1
ENSG00000204308	RNF5	CHEBI_50885	Fludrocortisone | treatment/medication code	Uncategorised	0.13887	0.512	0.488	2
ENSG00000232629	HLA-DQB2	EFO_0004980	Appendicular lean mass	measurement	-0.0406936	0.478	0.522	4
ENSG00000126432	PRDX5	EFO_0004612	High-density lipoprotein 3 cholesterol levels	measurement	-0.172131	0	1	1
ENSG00000148606	POLR3A	EFO_0000508	Family history of other specific disorders	genetic, familial or congenital disease	-0.434129	0.279	0.721	51
ENSG00000169682	SPNS1	EFO_0007978	Red blood cell count	measurement	-0.149058	0	1	1
ENSG00000041357	PSMA4	EFO_0003106	Pneumonia due to fungus (mycoses)	infectious disease	0.568093	1	0	1
ENSG00000070366	SMG6	EFO_0003777	Heart valve problem/heart murmur | non-cancer illness code, self-reported	cardiovascular disease	0.00137526	0.489	0.511	2
ENSG00000125170	DOK4	EFO_0009419	Serum levels of protein CX3CL1	measurement	1.14164	1	0	1
ENSG00000143457	GOLPH3L	EFO_0004570	Total bilirubin levels (UKB data field 30840) (Gene-based burden)	measurement	0.52253	0.675	0.325	1
ENSG00000178409	BEND3	EFO_0009470	ICD10 M79: Other and unspecified soft tissue disorders, not elsewhere classified (Gene-based burden)	Uncategorised	-0.114073	0.478	0.522	1
ENSG00000189134	NKAPL	EFO_0009188	Red blood cell (erythrocyte) distribution width	measurement	0.0467282	0.514	0.486	2
ENSG00000110075	PPP6R3	EFO_1001775	Otorrhea	nervous system disease	3.59429	1	0	1
ENSG00000069966	GNB5	EFO_0004541	Glycated haemoglobin HbA1c levels adjusted for BMI	measurement	0.104051	0.537	0.463	2
ENSG00000228727	SAPCD1	CHEBI_46195	Paracetamol | medication for pain relief, constipation, heartburn	Uncategorised	0.0213528	0.515	0.485	4
ENSG00000058063	ATP11B	EFO_0004541	Glycated haemoglobin HbA1c levels adjusted for BMI	measurement	0.0763797	1	0	1
ENSG00000163491	NEK10	EFO_0000537	Hypertension	cardiovascular disease	-0.266547	0.232	0.768	3
ENSG00000196735	HLA-DQA1	EFO_0004528	Mean corpuscular haemoglobin concentration	measurement	-0.020701	0.487	0.513	41
ENSG00000228789	HCG22	EFO_0009518	Complication of amputation stump (PheCode 874)	injury, poisoning or other complication	0.149416	0.52	0.48	2
ENSG00000138823	MTTP	EFO_0004339	Standing height	measurement	0.0304525	0.519	0.481	4
ENSG00000184489	PTP4A3	EFO_0000275	Atrial fibrillation | non-cancer illness code, self-reported	cardiovascular disease	-1.05738	0	1	1
ENSG00000127415	IDUA	EFO_0004616	ICD10 M17: Osteoarthritis of knee (Gene-based burden)	musculoskeletal or connective tissue disease	1.6068	1	0	1
ENSG00000225663	MCRIP1	EFO_0000508	Family history of other specific disorders	genetic, familial or congenital disease	-0.127034	0.438	0.562	2
ENSG00000070540	WIPI1	EFO_0010972	Serum phosphate levels	measurement	0.0622118	1	0	1
ENSG00000065060	BLTP3A	EFO_0009253	Immature reticulocyte fraction	measurement	-0.0486895	0	1	1
ENSG00000105397	TYK2	EFO_0003767	Inflammatory bowel disease and other gastroenteritis and colitis	gastrointestinal disease	-0.300611	0.439	0.561	2
ENSG00000253953	PCDHGB4	EFO_0004584	Mean platelet (thrombocyte) volume	measurement	0.0340583	0.54	0.46	5
ENSG00000170819	BFSP2	MONDO_0005129	ICD10 H26: Other cataract (Gene-based burden)	disease of visual system	-0.373612	0.37	0.63	3
ENSG00000162734	PEA15	EFO_0007978	Red blood cell count	measurement	-0.201085	0.034	0.966	1
ENSG00000105364	MRPL4	EFO_0007988	White blood cell count	measurement	0.0052133	0.503	0.497	3
ENSG00000117139	KDM5B	HP_0001249			0.128636	0.544	0.456	2
ENSG00000084093	REST	EFO_0007986	Reticulocyte count	measurement	-0.14203	0.468	0.532	2
ENSG00000215375	MYL5	EFO_0000508	Family history of other specific disorders	genetic, familial or congenital disease	0.0398583	0.507	0.493	13
ENSG00000140830	TXNL4B	EFO_0007937	Serum levels of protein IRF6	measurement	0.35067	0.615	0.385	7
ENSG00000164068	RNF123	EFO_0000537	Hypertension	cardiovascular disease	0.0261747	0.627	0.373	1
ENSG00000175164	ABO	EFO_0004634	Coagulation factor XIII B chain measurement	measurement	0.323096	0.765	0.235	4
ENSG00000181631	P2RY13	EFO_0004587	Lymphocyte count	measurement	-0.0953372	0.454	0.546	3
ENSG00000103249	CLCN7	MONDO_0017198			-0.0397021	0.48	0.52	152
ENSG00000124785	NRN1	EFO_0000508	Family history of other specific disorders	genetic, familial or congenital disease	-0.186278	0.43	0.57	6
ENSG00000157322	CLEC18A	EFO_0004587	Lymphocyte count	measurement	0.0162632	1	0	1
ENSG00000171045	TSNARE1	EFO_0006335	Systolic blood pressure, manual reading	measurement	0.24876	1	0	1
ENSG00000186684	CYP27C1	EFO_0000508	Family history of other specific disorders	genetic, familial or congenital disease	-0.447518	0.29	0.71	19
ENSG00000066933	MYO9A	EFO_0004348	Hematocrit	measurement	0.113172	1	0	1
ENSG00000109920	FNBP4	EFO_0004340	Body mass index (bmi)	measurement	-0.196396	0	1	1
ENSG00000166670	MMP10	EFO_0000712	Stroke | vascular/heart problems diagnosed by doctor	cardiovascular disease	2.69656	0.862	0.138	1
ENSG00000126453	BCL2L12	EFO_0004535	Serum levels of protein ALB	measurement	0.0946362	0.568	0.432	3
ENSG00000162607	USP1	EFO_0004458	C reactive protein levels (UKB data field 30710) (Gene-based burden)	measurement	0.210011	1	0	1
ENSG00000055483	USP36	EFO_0000508	Family history of other specific disorders	genetic, familial or congenital disease	-0.0878796	0.464	0.536	55
ENSG00000094975	SUCO	EFO_0005409	Trunk predicted mass	measurement	0.57703	1	0	1
ENSG00000197457	STMN3	EFO_0004696	Serum levels of protein SHBG	measurement	-0.0248657	0.476	0.524	2
ENSG00000124508	BTN2A2	EFO_0001379	Other endocrine disorders	endocrine system disease	-0.0407089	0.393	0.607	1
ENSG00000255423	EBLN2	MONDO_0004892	For just reading/near work as you are getting older (called 'presbyopia') | reason for glasses/contact lenses	disease of visual system	-1.13814	0	1	1
ENSG00000146374	RSPO3	EFO_0007993	Lymphocyte percentage	measurement	0.0818019	1	0	1
ENSG00000116350	SRSF4	EFO_0004339	Standing height	measurement	-0.272043	0	1	1
ENSG00000015532	XYLT2	Orphanet_758			-0.0834898	0.486	0.514	1
ENSG00000115850	LCT	EFO_0005091	Monocyte count	measurement	0.0327316	0.532	0.468	5
ENSG00000118363	SPCS2	EFO_0005409	Trunk predicted mass	measurement	0.297098	1	0	1
ENSG00000130811	EIF3G	EFO_0010700	High light scatter reticulocyte percentage (UKB data field 30290) (Gene-based burden)	measurement	0.939367	1	0	1
ENSG00000204338	CYP21A1P	HP_0001939	ICD10 E87: Other disorders of fluid, electrolyte and acid-base balance (Gene-based burden)	phenotype	-0.0438776	0.504	0.496	1
ENSG00000115816	CEBPZ	EFO_0000508	Family history of other specific disorders	genetic, familial or congenital disease	-0.0188268	0.496	0.504	46
ENSG00000151914	DST	EFO_0007978	Red blood cell count	measurement	0.179734	1	0	1
ENSG00000164068	RNF123	EFO_0004587	Lymphocyte count	measurement	0.312226	1	0	1
ENSG00000109920	FNBP4	EFO_0000712	Stroke | vascular/heart problems diagnosed by doctor	cardiovascular disease	2.17063	1	0	1
ENSG00000186635	ARAP1	EFO_0004526	Mean corpuscular volume	measurement	-0.356084	0	1	1
ENSG00000137767	SQOR	EFO_0005208	Estimated glomerular filtration rate	measurement	0.158449	0.549	0.451	2
ENSG00000163554	SPTA1	EFO_0004584	Mean platelet (thrombocyte) volume	measurement	0.115285	0.594	0.406	2
ENSG00000099956	SMARCB1	EFO_0004833	Neutrophill count	measurement	0.000652732	0.492	0.508	2
ENSG00000117500	TMED5	EFO_0004614	Apolipoprotein A levels	measurement	-0.144243	0.41	0.59	5
ENSG00000158321	AUTS2	EFO_0000508	Family history of other specific disorders	genetic, familial or congenital disease	-0.264111	0.374	0.626	63
ENSG00000170498	KISS1	MONDO_0018555			-0.291261	0.387	0.613	3
ENSG00000056586	RC3H2	EFO_0004526	Mean corpuscular volume	measurement	0.089761	1	0	1
ENSG00000125459	MSTO1	EFO_0004833	Neutrophill count	measurement	0.146429	1	0	1
ENSG00000160714	UBE2Q1	MONDO_0004567	ICD10 K56.7: Ileus, unspecified (Gene-based burden)	gastrointestinal disease	-2.21954	0	1	1
ENSG00000204103	MAFB	HP_0100537	Fasciitis	phenotype	5.54978	1	0	1
ENSG00000135074	ADAM19	EFO_0004584	Mean platelet (thrombocyte) volume	measurement	0.0929637	0.557	0.443	4
ENSG00000126522	ASL	EFO_0000508	Family history of other specific disorders	genetic, familial or congenital disease	-0.382374	0.314	0.686	16
ENSG00000130724	CHMP2A	EFO_0000508	Family history of other specific disorders	genetic, familial or congenital disease	-0.855167	0.164	0.836	6
ENSG00000137411	VARS2	EFO_0005409	Trunk predicted mass	measurement	-0.164636	0.382	0.618	8
ENSG00000159388	BTG2	EFO_0004612	High-density lipoprotein 3 cholesterol levels	measurement	0.0262451	1	0	1
ENSG00000159713	TPPP3	EFO_0004528	Mean corpuscular haemoglobin concentration	measurement	-0.151721	0.354	0.646	9
ENSG00000188493	ACTMAP	HP_0003124	Hypercholesterolemia	phenotype	0.0522562	1	0	1
ENSG00000165516	KLHDC2	MONDO_0030849			-0.0935727	0.486	0.514	1
ENSG00000166396	SERPINB7	EFO_0000508	Family history of other specific disorders	genetic, familial or congenital disease	-0.442383	0.293	0.707	15
ENSG00000125970	RALY	EFO_0004696	Serum levels of protein SHBG	measurement	-0.0660639	0.49	0.51	3
ENSG00000172493	AFF1	EFO_0004584	Mean platelet (thrombocyte) volume	measurement	0.234077	0.571	0.429	3
ENSG00000175785	PRIMA1	EFO_0004340	Body mass index (bmi)	measurement	0.0118065	0.511	0.489	3
ENSG00000169057	MECP2	EFO_0010642			0.847957	0.741	0.259	2
ENSG00000118096	IFT46	EFO_0004612	High-density lipoprotein 3 cholesterol levels	measurement	-0.0867739	0	1	1
ENSG00000090376	IRAK3	EFO_0011011	Sitting height	measurement	-0.190803	0	1	1
ENSG00000134452	FBH1	EFO_0004627	IGF 1 (UKB data field 30770) (Gene-based burden)	measurement	-0.153145	0	1	1
ENSG00000160789	LMNA	MONDO_0012417			-0.464993	0.289	0.711	123
ENSG00000171522	PTGER4	MONDO_0024355	Respiratory infection	infectious disease	0.268401	1	0	1
ENSG00000149716	LTO1	EFO_0005091	Monocyte count	measurement	0.380658	1	0	1
ENSG00000177479	ARIH2	EFO_0005422	Facial ageing	biological process	0.0859256	1	0	1
ENSG00000284713	SMIM38	EFO_0009270	Heel bone mineral density (bmd) t-score, automated	measurement	-0.014353	0.48	0.52	2
ENSG00000106344	RBM28	EFO_0009188	Red blood cell (erythrocyte) distribution width	measurement	0.25771	0.576	0.424	3
ENSG00000104643	MTMR9	EFO_1001055	Hypothyroidism/myxoedema | non-cancer illness code, self-reported	Uncategorised	-0.0320426	0.474	0.526	1
ENSG00000141452	RMC1	EFO_0004340	Body mass index (bmi)	measurement	-0.0474846	0.452	0.548	7
ENSG00000145293	ENOPH1	EFO_0000508	Family history of other specific disorders	genetic, familial or congenital disease	-0.197168	0.426	0.574	5
ENSG00000096433	ITPR3	GO_0042493	Salicylates causing adverse effects in therapeutic use (PheCode 965.3)	injury, poisoning or other complication	-2.40798	0	1	1
ENSG00000182379	NXPH4	EFO_0004518	Creatinine levels (UKB data field 30700) (Gene-based burden)	measurement	-0.0209119	0.494	0.506	4
ENSG00000117020	AKT3	MONDO_0014407			-0.687057	0.191	0.809	77
ENSG00000183454	GRIN2A	MONDO_0017325			-0.0929339	0.486	0.514	1
ENSG00000173166	RAPH1	EFO_0004533	Alkaline phosphatase levels (UKB data field 30610) (Gene-based burden)	measurement	0.0181505	0.493	0.507	2
ENSG00000244752	CRYBB2	EFO_0000508	Family history of other specific disorders	genetic, familial or congenital disease	-0.357054	0.326	0.674	12
ENSG00000151079	KCNA6	EFO_0007988	White blood cell count	measurement	-0.574244	0	1	1
ENSG00000164037	SLC9B1	EFO_0000275	Atrial fibrillation | non-cancer illness code, self-reported	cardiovascular disease	0.654158	1	0	1
ENSG00000206013	IFITM5	MONDO_0019019			-0.233556	0.408	0.592	10
ENSG00000065361	ERBB3	EFO_0009270	Heel bone mineral density (bmd) t-score, automated	measurement	-0.0223164	0.29	0.71	1
ENSG00000223865	HLA-DPB1	EFO_0009459	Rheumatoid arthritis (ACPA-positive)	musculoskeletal or connective tissue disease	-0.0508213	0.471	0.529	16
ENSG00000161036	LRWD1	EFO_0004980	Appendicular lean mass	measurement	-0.0918713	0.001	0.999	1
ENSG00000163328	GPR155	EFO_0004541	Glycated haemoglobin HbA1c levels adjusted for BMI	measurement	0.310321	1	0	1
ENSG00000186732	MPPED1	EFO_0000508	Family history of other specific disorders	genetic, familial or congenital disease	-0.556938	0.242	0.758	8
ENSG00000197102	DYNC1H1	HP_0000218			-0.0868944	0.487	0.513	1
ENSG00000204516	MICB	EFO_0004696	Serum levels of protein SHBG	measurement	0.0019886	0.49	0.51	2
ENSG00000244045	TMEM199	EFO_0004614	Apolipoprotein A levels	measurement	-0.230363	0	1	1
ENSG00000138160	KIF11	GO_0036273	Response to statins (LDL cholesterol change)	measurement	-0.724986	0	1	1
ENSG00000206140	TMEM191C	EFO_0004617	Cystatin C levels (UKB data field 30720) (Gene-based burden)	measurement	-0.322574	0	1	1
ENSG00000139531	SUOX	EFO_0004713	FEV1 FVC ratio Z score (UKB data field 20258) (Gene-based burden)	measurement	0.0339296	0.524	0.476	2
ENSG00000141510	TP53	HP_0001876			-0.207373	0.473	0.527	1
ENSG00000170579	DLGAP1	EFO_0000508	Family history of other specific disorders	genetic, familial or congenital disease	0.00107838	0.498	0.502	28
ENSG00000188554	NBR1	EFO_0000508	Family history of other specific disorders	genetic, familial or congenital disease	-0.0101621	0.498	0.502	37
ENSG00000118137	APOA1	EFO_0000318	Other cardiomyopathy	cardiovascular disease	-0.0615235	0.491	0.509	1
ENSG00000160796	NBEAL2	EFO_0004530	Triglyceride levels	measurement	0.116171	1	0	1
ENSG00000100568	VTI1B	EFO_0010226	Phosphatidylcholine(43:0)_[M+OAc]1- levels	measurement	-4.62072	0	1	1
ENSG00000147138	GPR174	EFO_1000627	Other disorders of thyroid	endocrine system disease	0.0508821	0.52	0.48	1
ENSG00000168904	LRRC28	EFO_0004713	FEV1 FVC ratio Z score (UKB data field 20258) (Gene-based burden)	measurement	0.233596	0.552	0.448	2
ENSG00000114554	PLXNA1	HP_0001249			-0.0595494	0.494	0.506	1
ENSG00000171862	PTEN	EFO_0000537	Hypertension	cardiovascular disease	-0.679704	0	1	1
ENSG00000129493	HEATR5A	EFO_0000508	Family history of other specific disorders	genetic, familial or congenital disease	-0.0233549	0.473	0.527	99
ENSG00000169057	MECP2	HP_0002376			0.25917	0.577	0.423	2
ENSG00000186496	ZNF396	EFO_0000508	Family history of other specific disorders	genetic, familial or congenital disease	-0.0453609	0.486	0.514	15
ENSG00000196118	CFAP119	EFO_0004842	Eosinophill count	measurement	0.172531	0.53	0.47	2
ENSG00000214753	HNRNPUL2	EFO_0004531	Urate levels (UKB data field 30880) (Gene-based burden)	measurement	0.212954	1	0	1
ENSG00000104889	RNASEH2A	Orphanet_51			-0.386054	0.304	0.696	339
ENSG00000146109	ABT1	EFO_0007800	Trunk fat percentage	measurement	0.120718	0.59	0.41	2
ENSG00000204385	SLC44A4	EFO_0006335	Systolic blood pressure, manual reading	measurement	-0.199058	0.355	0.645	3
ENSG00000155906	RMND1	EFO_1000418	ICD10 N80.1: Endometriosis of ovary (Gene-based burden)	reproductive system or breast disease	-1.4207	0	1	1
ENSG00000145088	EAF2	EFO_0004528	Mean corpuscular haemoglobin concentration	measurement	-0.0975939	0.452	0.548	2
ENSG00000157510	AFAP1L1	EFO_0004314	Forced expiratory volume in 1-second (fev1)	measurement	-0.0227976	0.477	0.523	2
ENSG00000198563	DDX39B	EFO_0010906	Seropositivity for Merkel Cell Polyomavirus (UKB data field 23067) (Gene-based burden)	measurement	-0.00315473	0.498	0.502	3
ENSG00000005471	ABCB4	EFO_0000405	Anal and rectal conditions	Uncategorised	0.0201642	0.989	0.011	1
ENSG00000107290	SETX	Orphanet_1168			0.31809	0.613	0.387	3
ENSG00000171552	BCL2L1	EFO_0007814	3mm regularity index (left)	measurement	-0.826227	0	1	1
ENSG00000164946	FREM1	MONDO_0011414			-0.121902	0.487	0.513	1
ENSG00000179344	HLA-DQB1	EFO_0007996	Eosinophil percentage of granulocytes	measurement	0.0133489	0.521	0.479	6
ENSG00000185352	HS6ST3	EFO_0000508	Family history of other specific disorders	genetic, familial or congenital disease	-0.0302484	0.48	0.52	26
ENSG00000086062	B4GALT1	EFO_0007986	Reticulocyte count	measurement	-0.0947447	0.443	0.557	2
ENSG00000122863	CHST3	EFO_0009477	Disc problem | non-cancer illness code, self-reported	musculoskeletal or connective tissue disease	-0.117603	0	1	1
ENSG00000176909	MAMSTR	EFO_0004533	Alkaline phosphatase levels (UKB data field 30610) (Gene-based burden)	measurement	0.282752	0.704	0.296	4
ENSG00000189410	SH2D5	EFO_0004627	IGF 1 (UKB data field 30770) (Gene-based burden)	measurement	0.213055	1	0	1
ENSG00000239697	TNFSF12	EFO_0004617	Cystatin C levels (UKB data field 30720) (Gene-based burden)	measurement	-0.0810252	0.445	0.555	2
ENSG00000126267	COX6B1	EFO_0004627	IGF 1 (UKB data field 30770) (Gene-based burden)	measurement	-0.0923188	0	1	1
ENSG00000143153	ATP1B1	EFO_0006335	Systolic blood pressure, manual reading	measurement	0.067123	1	0	1
ENSG00000158186	MRAS	EFO_0000508	Family history of other specific disorders	genetic, familial or congenital disease	-0.472651	0.287	0.713	50
ENSG00000179051	RCC2	MONDO_0004992			0.0113355	0.575	0.425	1
ENSG00000154803	FLCN	EFO_0009270	Heel bone mineral density (bmd) t-score, automated	measurement	-0.0195524	0.482	0.518	3
ENSG00000085511	MAP3K4	EFO_0000508	Family history of other specific disorders	genetic, familial or congenital disease	-0.565045	0.223	0.777	58
ENSG00000113522	RAD50	EFO_0007985	Platelet crit	measurement	0.259872	1	0	1
ENSG00000172399	MYOZ2	MONDO_0024573			0.122039	0.55	0.45	2
ENSG00000166948	TGM6	HP_0002063			-0.059992	0.494	0.506	1
ENSG00000185338	SOCS1	EFO_0004309	Platelet count	measurement	0.172264	0.52	0.48	2
ENSG00000163820	FYCO1	MONDO_0020376			-0.297852	0.357	0.643	253
ENSG00000100300	TSPO	EFO_0001663	Prostate cancer | illnesses of adopted father	cell proliferation disorder	-0.952283	0	1	1
ENSG00000105750	ZNF85	EFO_0004526	Mean corpuscular volume	measurement	0.0753769	0.547	0.453	3
ENSG00000131697	NPHP4	EFO_0000508	Family history of other specific disorders	genetic, familial or congenital disease	-0.334847	0.344	0.656	83
ENSG00000085415	SEH1L	EFO_0007800	Trunk fat percentage	measurement	0.0606168	0.498	0.502	2
ENSG00000166788	SAAL1	EFO_0007988	White blood cell count	measurement	-0.117752	0	1	1
ENSG00000085733	CTTN	EFO_0004517	Pulse wave arterial stiffness index	measurement	0.438757	0.546	0.454	2
ENSG00000136160	EDNRB	EFO_0005091	Monocyte count	measurement	-0.0640395	0	1	1
ENSG00000138190	EXOC6	EFO_0004611	Low density lipoprotein cholesterol levels	measurement	0.0182043	0.5	0.5	2
ENSG00000204267	TAP2	EFO_0001060	Celiac disease	gastrointestinal disease	0.229145	0.6	0.4	14
ENSG00000171570	RAB4B-EGLN2	EFO_0004509	Hemoglobin [conditional]	measurement	0.3466	1	0	1
ENSG00000204511	MCCD1	EFO_0003839	Retinal problem | non-cancer illness code, self-reported	disease of visual system	-0.478808	0.236	0.764	2
ENSG00000096968	JAK2	EFO_0000729	Ulcerative colitis	gastrointestinal disease	0.573213	0.594	0.406	3
ENSG00000162267	ITIH3	EFO_0004274	Gouty arthropathy	musculoskeletal or connective tissue disease	0.0254759	0.517	0.483	3
ENSG00000109805	NCAPG	EFO_0004339	Standing height	measurement	-0.070765	0.426	0.574	6
ENSG00000204590	GNL1	EFO_0003894	Acne	integumentary system disease	-0.00905757	0.482	0.518	1
ENSG00000113327	GABRG2	MONDO_0100135			0.116867	0.547	0.453	2
ENSG00000096654	ZNF184	EFO_0004705	Acquired hypothyroidism	endocrine system disease	0.0145831	0.546	0.454	1
ENSG00000127603	MACF1	EFO_0009188	Red blood cell (erythrocyte) distribution width	measurement	0.0205066	0.526	0.474	5
ENSG00000173334	TRIB1	EFO_0004911	Hyper-LDL-cholesterolemia	genetic, familial or congenital disease	-3.64978	0	1	1
ENSG00000146859	TMEM140	EFO_0005091	Monocyte count	measurement	-0.0366953	0	1	1
ENSG00000141736	ERBB2	EFO_0004587	Lymphocyte count	measurement	0.480234	1	0	1
ENSG00000203896	LIME1	MONDO_0002406	Chronic dermatitis due to solar radiation	integumentary system disease	-0.0247815	0.482	0.518	3
ENSG00000187260	WDR86	EFO_0004339	Standing height	measurement	-1.7531	0	1	1
ENSG00000204296	TSBP1	EFO_0005093	Hip circumference	measurement	0.0915732	0.514	0.486	2
ENSG00000160392	C19orf47	EFO_0008111	No | surgery/amputation of toe or leg	measurement	335.357	1	0	1
ENSG00000187051	RPS19BP1	EFO_0009253	Immature reticulocyte fraction	measurement	0.302073	1	0	1
ENSG00000112763	BTN2A1	EFO_1001055	Hypothyroidism/myxoedema | non-cancer illness code, self-reported	Uncategorised	0.00747146	0.49	0.51	6
ENSG00000127080	IPPK	EFO_0004980	Appendicular lean mass	measurement	-0.0986358	0.451	0.549	3
ENSG00000070190	DAPP1	EFO_0004528	Mean corpuscular haemoglobin concentration	measurement	0.124241	0.548	0.452	2
ENSG00000138085	ATRAID	EFO_0004458	C reactive protein levels (UKB data field 30710) (Gene-based burden)	measurement	-0.0372334	0.481	0.519	3
ENSG00000105538	RASIP1	HP_0003124	Hypercholesterolemia	phenotype	-0.244324	0.326	0.674	4
ENSG00000115540	MOB4	EFO_0004340	Body mass index (bmi)	measurement	0.931037	1	0	1
ENSG00000160710	ADAR	MONDO_0017675			-0.0490663	0.488	0.512	1
ENSG00000211893	IGHG2	HP_0000836	Hypothyroidism/myxoedema | non-cancer illness code, self-reported	Uncategorised	-0.318124	0	1	1
ENSG00000076685	NT5C2	EFO_0007993	Lymphocyte percentage	measurement	0.162649	0.519	0.481	2
ENSG00000113716	HMGXB3	EFO_0000508	Family history of other specific disorders	genetic, familial or congenital disease	-0.471314	0.26	0.74	46
ENSG00000255524	NPIPB8	EFO_0007878	Average weekly intake of other alcoholic drinks	measurement	0.343997	1	0	1
ENSG00000214193	SH3D21	EFO_0005409	Trunk predicted mass	measurement	0.119806	0.511	0.489	2
ENSG00000188211	NCR3LG1	EFO_0000508	Family history of other specific disorders	genetic, familial or congenital disease	-0.00159968	0.497	0.503	16
ENSG00000063322	MED29	EFO_0000508	Family history of other specific disorders	genetic, familial or congenital disease	-0.106026	0.455	0.545	7
ENSG00000175206	NPPA	EFO_0009188	Red blood cell (erythrocyte) distribution width	measurement	-0.0158801	0	1	1
ENSG00000122863	CHST3	EFO_0004339	Standing height	measurement	0.0380396	0.528	0.472	2
ENSG00000142798	HSPG2	MONDO_0016151			-0.0708255	0.483	0.517	1
ENSG00000107099	DOCK8	EFO_0000508	Family history of other specific disorders	genetic, familial or congenital disease	-0.1436	0.441	0.559	83
ENSG00000118495	PLAGL1	EFO_0004833	Neutrophill count	measurement	-0.0459321	0.463	0.537	2
ENSG00000188167	TMPPE	EFO_0004842	Eosinophill count	measurement	0.264801	0.688	0.312	2
ENSG00000198121	LPAR1	EFO_0004833	Neutrophill count	measurement	0.396456	0.574	0.426	1
ENSG00000136695	IL36RN	EFO_0000508	Family history of other specific disorders	genetic, familial or congenital disease	0.0778024	0.53	0.47	3
ENSG00000140497	SCAMP2	EFO_0007986	Reticulocyte count	measurement	-0.397179	0	1	1
ENSG00000198162	MAN1A2	EFO_0000508	Family history of other specific disorders	genetic, familial or congenital disease	0.104867	0.54	0.46	11
ENSG00000204439	C6orf47	EFO_0004340	Body mass index (bmi)	measurement	-0.0296327	0.477	0.523	2
ENSG00000248592	STIMATE-MUSTN1	EFO_0004338	Weight, manual entry	measurement	-2.71101	0	1	1
ENSG00000143578	CREB3L4	EFO_0008354	Number of incorrect matches in round	measurement	-0.0865869	0	1	1
ENSG00000155158	TTC39B	EFO_0004530	Triglyceride levels	measurement	-0.022437	0	1	1
ENSG00000170819	BFSP2	EFO_0009674	Aphakia and other disorders of lens (PheCode 379.3)	disease of visual system	-0.177894	0.474	0.526	1
ENSG00000160862	AZGP1	EFO_0007978	Red blood cell count	measurement	-0.0629485	0.472	0.528	2
ENSG00000073331	ALPK1	EFO_0007990	Neutrophill percentage	measurement	0.211383	0.533	0.467	2
ENSG00000134061	CD180	EFO_0000508	Family history of other specific disorders	genetic, familial or congenital disease	-0.307598	0.335	0.665	29
ENSG00000126653	NSRP1	EFO_0004584	Mean platelet (thrombocyte) volume	measurement	0.0797295	0.547	0.453	5
ENSG00000159184	HOXB13	Orphanet_140162			-0.336365	0.319	0.681	558
ENSG00000163956	LRPAP1	EFO_0004312	Forced vital capacity (fvc)	measurement	-0.158091	0	1	1
ENSG00000140835	CHST4	EFO_0004640	Haptoglobin measurement	measurement	-0.00530538	0.503	0.497	3
ENSG00000256762	STH	EFO_1001486	Primary biliary cirrhosis	cell proliferation disorder	0.0341778	0.505	0.495	2
ENSG00000197912	SPG7	MONDO_0019064			-0.522776	0.27	0.73	72
ENSG00000107819	SFXN3	EFO_0010642			-0.0899457	0.485	0.515	1
ENSG00000143412	ANXA9	EFO_0004339	Standing height	measurement	0.0594928	0.55	0.45	2
ENSG00000184661	CDCA2	EFO_0000508	Family history of other specific disorders	genetic, familial or congenital disease	-0.322013	0.335	0.665	51
ENSG00000226479	TMEM185B	EFO_0004533	Alkaline phosphatase levels (UKB data field 30610) (Gene-based burden)	measurement	0.16102	0.879	0.121	1
ENSG00000167165	UGT1A6	EFO_0004611	Low density lipoprotein cholesterol levels	measurement	0.07608	0.554	0.446	2
ENSG00000175193	PARL	EFO_0007984	Platelet distribution width	measurement	0.249936	0.537	0.463	3
ENSG00000187118	CMC1	MONDO_0005301	ICD10 G35: Multiple sclerosis (Gene-based burden)	immune system disease	2.29515	1	0	1
ENSG00000165671	NSD1	MONDO_0016296			-0.171179	0.475	0.525	1
ENSG00000130635	COL5A1	HP_0012098			-0.629691	0.304	0.696	1
ENSG00000182809	CRIP2	EFO_0004528	Mean corpuscular haemoglobin concentration	measurement	-0.152525	0	1	1
ENSG00000136379	ABHD17C	EFO_0000275	Atrial fibrillation | non-cancer illness code, self-reported	cardiovascular disease	0.298122	1	0	1
ENSG00000232629	HLA-DQB2	EFO_0009734	Other juvenile arthritis	musculoskeletal or connective tissue disease	0.0618975	0.512	0.488	2
ENSG00000168958	MFF	HP_0012804	Corneal ulcer	Uncategorised	0.38569	0.571	0.429	3
ENSG00000166166	TRMT61A	EFO_0007986	Reticulocyte count	measurement	-0.0159535	0.486	0.514	5
ENSG00000167139	TBC1D21	EFO_0000508	Family history of other specific disorders	genetic, familial or congenital disease	-0.0954297	0.459	0.541	16
ENSG00000100351	GRAP2	EFO_0004527	Mean corpuscular haemoglobin	measurement	-0.046622	0.487	0.513	2
ENSG00000170465	KRT6C	EFO_0000508	Family history of other specific disorders	genetic, familial or congenital disease	-0.191621	0.414	0.586	27
ENSG00000204525	HLA-C	EFO_0007987	DNA methylation-estimated granulocyte proportions	measurement	0.0187535	0.519	0.481	33
ENSG00000152217	SETBP1	MONDO_0002601			-0.131199	0.486	0.514	1
ENSG00000153827	TRIP12	EFO_0007800	Trunk fat percentage	measurement	0.115208	0.506	0.494	3
ENSG00000101361	NOP56	MONDO_0013594			-0.0774626	0.485	0.515	1
ENSG00000006695	COX10	EFO_0004535	Serum levels of protein ALB	measurement	0.207566	1	0	1
ENSG00000204296	TSBP1	EFO_0003779	Chronic lymphocytic thyroiditis	endocrine system disease	-0.0465583	0.473	0.527	7
ENSG00000213937	CLDN9	MONDO_0033670			0.757008	0.726	0.274	2
ENSG00000204610	TRIM15	EFO_0000589	ICD10 E89: Postprocedural endocrine and metabolic complications and disorders, not elsewhere classified (Gene-based burden)	Uncategorised	-0.533108	0.21	0.79	2
ENSG00000109919	MTCH2	EFO_0009270	Heel bone mineral density (bmd) t-score, automated	measurement	0.107961	1	0	1
ENSG00000130598	TNNI2	EFO_0000537	Hypertension	cardiovascular disease	-0.0536438	0.462	0.538	5
ENSG00000183682	BMP8A	EFO_0004570	Total bilirubin levels (UKB data field 30840) (Gene-based burden)	measurement	-0.0871172	0.443	0.557	3
ENSG00000136518	ACTL6A	HP_0001263			0.156364	0.532	0.468	2
ENSG00000160796	NBEAL2	EFO_0004908	Testosterone to estradiol ratio	measurement	-4.92679	0	1	1
ENSG00000182173	TSEN54	EFO_0004532	Gamma glutamyltransferase levels (UKB data field 30730) (Gene-based burden)	measurement	-0.363206	0	1	1
ENSG00000075413	MARK3	EFO_0004735	Alanine aminotransferase levels (UKB data field 30620) (Gene-based burden)	measurement	0.0179559	0.498	0.502	2
ENSG00000154122	ANKH	MONDO_0007319			-0.184778	0.41	0.59	195
ENSG00000186470	BTN3A2	EFO_0006335	Systolic blood pressure, manual reading	measurement	-0.161959	0	1	1
ENSG00000257093	DENND11	EFO_0000508	Family history of other specific disorders	genetic, familial or congenital disease	0.0609329	0.54	0.46	10
ENSG00000008300	CELSR3	EFO_0007986	Reticulocyte count	measurement	-0.415991	0.201	0.799	4
ENSG00000025156	HSF2	EFO_0007993	Lymphocyte percentage	measurement	0.179782	1	0	1
ENSG00000134825	TMEM258	EFO_0009390	Sum neutrophil eosinophil counts	measurement	-0.374753	0	1	1
ENSG00000119787	ATL2	MONDO_0009306			-0.136222	0.48	0.52	1
ENSG00000184574	LPAR5	EFO_0004527	Mean corpuscular haemoglobin	measurement	0.113466	1	0	1
ENSG00000135916	ITM2C	EFO_0004526	Mean corpuscular volume	measurement	0.424979	0.851	0.149	1
ENSG00000073737	DHRS9	EFO_0004458	C reactive protein levels (UKB data field 30710) (Gene-based burden)	measurement	0.0795026	1	0	1
ENSG00000134376	CRB1	MONDO_0019200			-0.68831	0.191	0.809	1350
ENSG00000157184	CPT2	EFO_0007803	Longest period of unenthusiasm / disinterest	measurement	0.515131	1	0	1
ENSG00000163684	RPP14	EFO_0004528	Mean corpuscular haemoglobin concentration	measurement	-0.126598	0.268	0.732	1
ENSG00000184743	ATL3	MONDO_0014286			-0.314056	0.341	0.659	306
ENSG00000233954	UQCRHL	EFO_0006335	Systolic blood pressure, manual reading	measurement	0.0751925	1	0	1
ENSG00000278535	DHRS11	EFO_0007800	Trunk fat percentage	measurement	-0.36919	0.234	0.766	4
ENSG00000143450	OAZ3	EFO_0000508	Family history of other specific disorders	genetic, familial or congenital disease	0.0385233	0.51	0.49	8
ENSG00000181019	NQO1	MONDO_0004979	Asthma	respiratory or thoracic disease	0.346877	1	0	1
ENSG00000112659	CUL9	HP_0001999			0.128068	0.547	0.453	2
ENSG00000125618	PAX8	EFO_0004995	Trunk fat-free mass	measurement	-0.11852	0	1	1
ENSG00000227057	WDR46	EFO_1001055	Hypothyroidism/myxoedema | non-cancer illness code, self-reported	Uncategorised	-0.0280117	0.474	0.526	3
ENSG00000142233	NTN5	EFO_0004627	IGF 1 (UKB data field 30770) (Gene-based burden)	measurement	-0.126407	0	1	1
ENSG00000100285	NEFH	EFO_0004526	Mean corpuscular volume	measurement	0.0495751	0.509	0.491	2
ENSG00000119655	NPC2	EFO_0004338	Weight, manual entry	measurement	0.697187	1	0	1
ENSG00000131470	PSMC3IP	EFO_0007788	Waist-to-hip ratio adjusted for body mass index	measurement	0.81205	1	0	1
ENSG00000166275	BORCS7	EFO_0004312	Forced vital capacity (fvc)	measurement	-0.0391329	0	1	1
ENSG00000204642	HLA-F	EFO_0009188	Red blood cell (erythrocyte) distribution width	measurement	0.165832	0.626	0.374	2
ENSG00000163482	STK36	EFO_0004305	Nucleated red blood cell count	measurement	0.0493759	0.604	0.396	1
ENSG00000172244	C5orf34	EFO_0004308	Decreased white blood cell count	measurement	0.0647187	1	0	1
ENSG00000102805	CLN5	EFO_0009817	Getting up in morning	Uncategorised	0.107363	1	0	1
ENSG00000114841	DNAH1	EFO_0000508	Family history of other specific disorders	genetic, familial or congenital disease	-0.119158	0.431	0.569	169
ENSG00000103154	NECAB2	EFO_0004339	Standing height	measurement	0.0301532	0.521	0.479	3
ENSG00000087237	CETP	EFO_0004615	Serum levels of protein APOB	measurement	0.426103	1	0	1
ENSG00000186866	POFUT2	EFO_0005409	Trunk predicted mass	measurement	-0.8578	0	1	1
ENSG00000105894	PTN	EFO_0000508	Family history of other specific disorders	genetic, familial or congenital disease	-0.508813	0.292	0.708	3
ENSG00000179409	GEMIN4	EFO_0004612	High-density lipoprotein 3 cholesterol levels	measurement	0.00916254	0.489	0.511	2
ENSG00000198502	HLA-DRB5	EFO_0009715	Wheezing	phenotype	0.0769549	0.564	0.436	11
ENSG00000122133	PAEP	EFO_0000508	Family history of other specific disorders	genetic, familial or congenital disease	-0.159291	0.426	0.574	8
ENSG00000152217	SETBP1	HP_0001250	Epilepsy, recurrent seizures, convulsions	nervous system disease	-0.0865397	0.485	0.515	1
ENSG00000170266	GLB1	MONDO_0009660			-0.747306	0.179	0.821	721
ENSG00000275052	PPP4R3B	HP_0004299	Abdominal hernia	phenotype	2.83343	1	0	1
ENSG00000146083	RNF44	EFO_0000508	Family history of other specific disorders	genetic, familial or congenital disease	0.0531075	0.501	0.499	30
ENSG00000196126	HLA-DRB1	EFO_0004338	Weight, manual entry	measurement	0.623201	0.681	0.319	5
ENSG00000128604	IRF5	EFO_0004587	Lymphocyte count	measurement	0.0191459	0.504	0.496	2
ENSG00000152527	PLEKHH2	EFO_0005091	Monocyte count	measurement	0.0619309	1	0	1
ENSG00000153317	ASAP1	EFO_0009535	Diplopia and disorders of binocular vision	disease of visual system	1.15536	1	0	1
ENSG00000198270	TMEM116	HP_0000836	Hypothyroidism/myxoedema | non-cancer illness code, self-reported	Uncategorised	0.0010338	0.484	0.516	2
ENSG00000123395	ATG101	EFO_0009188	Red blood cell (erythrocyte) distribution width	measurement	-0.151391	0.408	0.592	5
ENSG00000159202	UBE2Z	EFO_0007989	Monocyte percentage	measurement	0.0594555	1	0	1
ENSG00000136098	NEK3	MONDO_0003582			-0.112515	0.487	0.513	1
ENSG00000076201	PTPN23	EFO_0007988	White blood cell count	measurement	-0.862489	0.114	0.886	1
ENSG00000130203	APOE	EFO_0001069	"Endocrine, nutritional and metabolic diseases"	endocrine system disease	0.203721	0.66	0.34	2
ENSG00000132676	DAP3	EFO_0004532	Gamma glutamyltransferase levels (UKB data field 30730) (Gene-based burden)	measurement	-0.100493	0.428	0.572	3
ENSG00000205609	EIF3CL	MONDO_0005147	Probable type 1 diabetes (Gene-based burden)	pancreas disease	-3.11542	0	1	1
ENSG00000163935	SFMBT1	EFO_0004509	Hemoglobin [conditional]	measurement	0.0390798	0.558	0.442	1
ENSG00000196260	SFTA2	EFO_0000701	Degenerative skin conditions and other dermatoses	integumentary system disease	-0.109125	0.405	0.595	1
ENSG00000110237	ARHGEF17	EFO_0000508	Family history of other specific disorders	genetic, familial or congenital disease	-0.140055	0.433	0.567	88
ENSG00000188672	RHCE	EFO_0004611	Low density lipoprotein cholesterol levels	measurement	0.134867	0.597	0.403	4
ENSG00000023892	DEF6	EFO_0004314	Forced expiratory volume in 1-second (fev1)	measurement	0.0352274	0.501	0.499	2
ENSG00000237649	KIFC1	EFO_0004309	Platelet count	measurement	0.424276	1	0	1
ENSG00000001626	CFTR	EFO_0003869	Neoplasm of uncertain behavior of breast	cell proliferation disorder	-0.0550317	0.491	0.509	1
ENSG00000137944	KYAT3	EFO_0000508	Family history of other specific disorders	genetic, familial or congenital disease	-0.503503	0.259	0.741	23
ENSG00000160741	CRTC2	EFO_0004458	C reactive protein levels (UKB data field 30710) (Gene-based burden)	measurement	-0.523162	0	1	1
ENSG00000137709	POU2F3	MONDO_0005041			-0.129153	0.393	0.607	1
ENSG00000074582	BCS1L	EFO_0011011	Sitting height	measurement	0.0716212	0.541	0.459	3
ENSG00000196924	FLNA	HP_0004420	ICD10 I74: Arterial embolism and thrombosis (Gene-based burden)	cardiovascular disease	-0.110546	0.487	0.513	1
ENSG00000164068	RNF123	EFO_0009715	Wheezing	phenotype	1.0427	1	0	1
ENSG00000174720	LARP7	EFO_0000508	Family history of other specific disorders	genetic, familial or congenital disease	-0.0206156	0.495	0.505	21
ENSG00000178538	CA8	EFO_0004536	Serum levels of protein TBP	measurement	-0.0907582	0	1	1
ENSG00000124782	RREB1	EFO_0004696	Serum levels of protein SHBG	measurement	0.180072	0.538	0.462	2
ENSG00000120659	TNFSF11	EFO_1001055	Hypothyroidism/myxoedema | non-cancer illness code, self-reported	Uncategorised	-0.754729	0	1	1
ENSG00000185651	UBE2L3	EFO_0004838	Calcium levels (UKB data field 30680) (Gene-based burden)	measurement	-0.0619972	0	1	1
ENSG00000075651	PLD1	EFO_0004842	Eosinophill count	measurement	0.128443	0.603	0.397	3
ENSG00000121853	GHSR	EFO_0004995	Trunk fat-free mass	measurement	0.28178	0.703	0.297	4
ENSG00000197852	INKA2	EFO_0004340	Body mass index (bmi)	measurement	-0.00173087	0.509	0.491	3
ENSG00000130595	TNNT3	HP_0000252			-0.139887	0.483	0.517	1
ENSG00000167895	TMC8	EFO_0007986	Reticulocyte count	measurement	-0.183556	0.452	0.548	2
ENSG00000204161	TMEM273	EFO_0004570	Total bilirubin levels (UKB data field 30840) (Gene-based burden)	measurement	0.0440925	1	0	1
ENSG00000182173	TSEN54	EFO_0004735	Alanine aminotransferase levels (UKB data field 30620) (Gene-based burden)	measurement	0.0390452	0.531	0.469	3
ENSG00000108256	NUFIP2	EFO_0004587	Lymphocyte count	measurement	-0.0539681	0.461	0.539	2
ENSG00000165066	NKX6-3	EFO_0009253	Immature reticulocyte fraction	measurement	0.00479233	0.507	0.493	3
ENSG00000167634	NLRP7	EFO_0007984	Platelet distribution width	measurement	0.0263859	0.516	0.484	8
ENSG00000184344	GDF3	EFO_0700054			-0.304361	0.364	0.636	14
ENSG00000275342	PRAG1	EFO_0006336	Diastolic blood pressure, manual reading	measurement	1.58477	1	0	1
ENSG00000169371	SNUPN	EFO_0007984	Platelet distribution width	measurement	0.149161	0.556	0.444	2
ENSG00000248871	TNFSF12-TNFSF13	EFO_0010801	Tumor necrosis factor ligand superfamily member 12 levels	measurement	0.847225	1	0	1
ENSG00000196305	IARS1	EFO_0009155			-0.270347	0.361	0.639	22
ENSG00000064309	CDON	MONDO_0019828			-0.117389	0.485	0.515	1
ENSG00000187492	CDHR4	EFO_0000537	Hypertension	cardiovascular disease	-0.039153	0.466	0.534	1
ENSG00000033122	LRRC7	EFO_0000508	Family history of other specific disorders	genetic, familial or congenital disease	-0.318658	0.339	0.661	43
ENSG00000163464	CXCR1	EFO_0000180	Setpoint viral load in HIV-1 infection	infectious disease	0.384712	0.647	0.353	3
ENSG00000179477	ALOX12B	MONDO_0017778			0.715612	0.769	0.231	10
ENSG00000248333	CDK11B	EFO_0004528	Mean corpuscular haemoglobin concentration	measurement	-0.405977	0	1	1
ENSG00000120729	MYOT	HP_0009053			-0.0989196	0.485	0.515	1
ENSG00000069275	NUCKS1	EFO_0004541	Glycated haemoglobin HbA1c levels adjusted for BMI	measurement	0.0508356	1	0	1
ENSG00000163466	ARPC2	EFO_0004530	Triglyceride levels	measurement	0.0754073	0.578	0.422	1
ENSG00000138111	MFSD13A	EFO_0007988	White blood cell count	measurement	-0.0394135	0.479	0.521	5
ENSG00000145362	ANK2	EFO_0000407	ICD10 I42.0: Dilated cardiomyopathy (Gene-based burden)	cardiovascular disease	-0.0357473	0.492	0.508	4
ENSG00000084093	REST	EFO_0009188	Red blood cell (erythrocyte) distribution width	measurement	-0.0389782	0.482	0.518	2
ENSG00000163947	ARHGEF3	EFO_0007988	White blood cell count	measurement	0.438207	0.581	0.419	1
ENSG00000157557	ETS2	EFO_0004833	Neutrophill count	measurement	0.167056	0.583	0.417	3
ENSG00000052841	TTC17	EFO_0000508	Family history of other specific disorders	genetic, familial or congenital disease	-0.194995	0.407	0.593	36
ENSG00000108061	SHOC2	EFO_0000508	Family history of other specific disorders	genetic, familial or congenital disease	-0.578335	0.231	0.769	10
ENSG00000122194	PLG	MONDO_0019623			-0.417807	0.308	0.692	38
ENSG00000179344	HLA-DQB1	EFO_0009433	ICD10 J22: Unspecified acute lower respiratory infection (Gene-based burden)	respiratory or thoracic disease	-0.00737048	0.509	0.491	8
ENSG00000176884	GRIN1	MONDO_0100062			-0.10757	0.485	0.515	1
ENSG00000129455	KLK8	EFO_0007937	Serum levels of protein IRF6	measurement	-2.5003	0	1	1
ENSG00000185652	NTF3	EFO_0000508	Family history of other specific disorders	genetic, familial or congenital disease	-0.0354267	0.482	0.518	9
ENSG00000141441	GAREM1	EFO_0000508	Family history of other specific disorders	genetic, familial or congenital disease	-0.503769	0.27	0.73	29
ENSG00000232629	HLA-DQB2	HP_0001259	Coma	phenotype	-2.50263	0.003	0.997	3
ENSG00000102974	CTCF	HP_0001249			-0.470857	0.385	0.615	2
ENSG00000119321	FKBP15	EFO_0007987	DNA methylation-estimated granulocyte proportions	measurement	-0.398641	0	1	1
ENSG00000105426	PTPRS	EFO_0011011	Sitting height	measurement	0.158998	1	0	1
ENSG00000158022	TRIM63	EFO_0007777	Basal metabolic rate	measurement	1.67106	0.605	0.395	1
ENSG00000068745	IP6K2	EFO_0000508	Family history of other specific disorders	genetic, familial or congenital disease	-0.500327	0.268	0.732	10
ENSG00000138180	CEP55	EFO_0004530	Triglyceride levels	measurement	0.0671673	0.547	0.453	3
ENSG00000181631	P2RY13	EFO_0000508	Family history of other specific disorders	genetic, familial or congenital disease	-0.175218	0.438	0.562	4
ENSG00000164068	RNF123	EFO_0004509	Hemoglobin [conditional]	measurement	0.227881	1	0	1
ENSG00000185909	KLHDC8B	EFO_0004253	Calculus of kidney	urinary system disease	0.253186	1	0	1
ENSG00000007314	SCN4A	EFO_0004735	Alanine aminotransferase levels (UKB data field 30620) (Gene-based burden)	measurement	0.0203812	0.505	0.495	2
ENSG00000063244	U2AF2	EFO_0010642			-0.14236	0.481	0.519	1
ENSG00000122367	LDB3	EFO_0005306	Svt / supraventricular tachycardia | non-cancer illness code, self-reported	cardiovascular disease	-0.0772361	0.485	0.515	1
ENSG00000197381	ADARB1	EFO_0004338	Weight, manual entry	measurement	1.20107	1	0	1
ENSG00000094880	CDC23	EFO_0000508	Family history of other specific disorders	genetic, familial or congenital disease	-0.605111	0.214	0.786	8
ENSG00000233276	GPX1	EFO_0004309	Platelet count	measurement	-0.0953593	0	1	1
ENSG00000160323	ADAMTS13	MONDO_0010122			-0.399556	0.309	0.691	169
ENSG00000165516	KLHDC2	EFO_0000508	Family history of other specific disorders	genetic, familial or congenital disease	-0.548838	0.227	0.773	20
ENSG00000105568	PPP2R1A	MONDO_0014605			-0.605863	0.21	0.79	25
ENSG00000157107	FCHO2	EFO_0004535	Serum levels of protein ALB	measurement	0.210583	1	0	1
ENSG00000134824	FADS2	EFO_0010227	Ceramide_42:1_[M+OAc]1- levels	measurement	0.057941	1	0	1
ENSG00000183763	TRAIP	EFO_0004337	Antonym | fi11	biological process	0.0280512	0.509	0.491	2
ENSG00000198673	TAFA2	EFO_0004530	Triglyceride levels	measurement	0.610908	0.935	0.065	1
ENSG00000112787	FBRSL1	EFO_0004526	Mean corpuscular volume	measurement	0.0337132	0.535	0.465	4
ENSG00000136378	ADAMTS7	EFO_0004627	IGF 1 (UKB data field 30770) (Gene-based burden)	measurement	0.0298577	1	0	1
ENSG00000203872	C6orf163	EFO_0009388	Sum basophil neutrophil counts	measurement	-0.488379	0.153	0.847	1
ENSG00000071082	RPL31	EFO_0004532	Gamma glutamyltransferase levels (UKB data field 30730) (Gene-based burden)	measurement	0.00831746	0.505	0.495	2
ENSG00000215788	TNFRSF25	EFO_0004526	Mean corpuscular volume	measurement	-0.263629	0	1	1
ENSG00000228789	HCG22	EFO_0002609	Juvenile rheumatoid arthritis	musculoskeletal or connective tissue disease	0.0121477	0.502	0.498	4
ENSG00000171824	EXOSC10	EFO_0004980	Appendicular lean mass	measurement	0.254956	0.558	0.442	3
ENSG00000175164	ABO	EFO_0000217	Gastritis and duodenitis, nos	gastrointestinal disease	-0.00525336	0.484	0.516	1
ENSG00000204439	C6orf47	HP_0001094	ICD10 H20: Iridocyclitis (Gene-based burden)	phenotype	-0.363082	0.386	0.614	5
ENSG00000115828	QPCT	EFO_0004530	Triglyceride levels	measurement	-0.164086	0	1	1
ENSG00000174529	TMEM81	EFO_0004528	Mean corpuscular haemoglobin concentration	measurement	-0.124031	0.425	0.575	2
ENSG00000120088	CRHR1	MONDO_0002970	Disorders of iris and ciliary body	disease of visual system	0.197271	0.517	0.483	1
ENSG00000154511	DIPK1A	EFO_1000635	Hemangioma and lymphangioma, any site	cell proliferation disorder	-0.19622	0.474	0.526	1
ENSG00000122025	FLT3	EFO_0007988	White blood cell count	measurement	0.183695	0.584	0.416	3
ENSG00000161960	EIF4A1	EFO_0004696	Serum levels of protein SHBG	measurement	-0.306745	0	1	1
ENSG00000169230	PRELID1	EFO_0000537	Hypertension	cardiovascular disease	0.0691735	1	0	1
ENSG00000166169	POLL	EFO_0004533	Alkaline phosphatase levels (UKB data field 30610) (Gene-based burden)	measurement	-0.0483156	0.482	0.518	4
ENSG00000228727	SAPCD1	EFO_0002609	Juvenile rheumatoid arthritis	musculoskeletal or connective tissue disease	0.143906	0.521	0.479	2
ENSG00000139218	SCAF11	EFO_0004570	Total bilirubin levels (UKB data field 30840) (Gene-based burden)	measurement	0.14795	1	0	1
ENSG00000104894	CD37	EFO_0004518	Creatinine levels (UKB data field 30700) (Gene-based burden)	measurement	0.521703	1	0	1
ENSG00000143226	FCGR2A	EFO_0007992	Basophill percentage	measurement	-0.189395	0	1	1
ENSG00000109919	MTCH2	EFO_0010700	High light scatter reticulocyte percentage (UKB data field 30290) (Gene-based burden)	measurement	-0.166923	0.418	0.582	2
ENSG00000090659	CD209	EFO_0004833	Neutrophill count	measurement	-0.0293415	0.484	0.516	2
ENSG00000065675	PRKCQ	MONDO_0024623	Ear-nose-throat disorder	Uncategorised	-0.0303298	0	1	1
ENSG00000070950	RAD18	EFO_0004339	Standing height	measurement	-0.123789	0.462	0.538	2
ENSG00000100344	PNPLA3	EFO_0009188	Red blood cell (erythrocyte) distribution width	measurement	0.0149662	0.494	0.506	2
ENSG00000130816	DNMT1	EFO_0009805	Whole body water mass	measurement	3.66693	1	0	1
ENSG00000169047	IRS1	EFO_0009188	Red blood cell (erythrocyte) distribution width	measurement	-0.1026	0.416	0.584	1
ENSG00000170776	AKAP13	EFO_0004305	Nucleated red blood cell count	measurement	-0.0591931	0.451	0.549	3
ENSG00000137731	FXYD2	MONDO_0007937			0.307463	0.66	0.34	25
ENSG00000154229	PRKCA	EFO_0007828	Daytime nap	measurement	0.03974	1	0	1
ENSG00000131373	HACL1	EFO_0004531	Urate levels (UKB data field 30880) (Gene-based burden)	measurement	0.00238541	0.487	0.513	2
ENSG00000242173	ARHGDIG	MONDO_0005148	Type 2 diabetes	pancreas disease	-0.852636	0	1	1
ENSG00000142867	BCL10	EFO_1000566	Testicular germ cell tumor	cell proliferation disorder	-0.158783	0.445	0.555	1
ENSG00000171552	BCL2L1	MONDO_0003582			-0.152509	0.48	0.52	1
ENSG00000181555	SETD2	EFO_0004587	Lymphocyte count	measurement	-0.152859	0.395	0.605	3
ENSG00000205213	LGR4	EFO_0009270	Heel bone mineral density (bmd) t-score, automated	measurement	10.987	1	0	1
ENSG00000115457	IGFBP2	EFO_0004339	Standing height	measurement	-0.0290071	0	1	1
ENSG00000110931	CAMKK2	EFO_0009188	Red blood cell (erythrocyte) distribution width	measurement	-0.499771	0	1	1
ENSG00000180447	GAS1	EFO_0004980	Appendicular lean mass	measurement	0.128857	0.548	0.452	2
ENSG00000183434	TFDP3	EFO_0000508	Family history of other specific disorders	genetic, familial or congenital disease	-0.02762	0.483	0.517	9
ENSG00000152061	RABGAP1L	EFO_0004342	Waist circumference	measurement	-0.440576	0	1	1
ENSG00000110719	TCIRG1	Orphanet_2388			-0.168336	0.477	0.523	1
ENSG00000125730	C3	EFO_0004236	Glomerulosclerosis [AA]	urinary system disease	-0.326569	0.372	0.628	2
ENSG00000197165	SULT1A2	EFO_0004541	Glycated haemoglobin HbA1c levels adjusted for BMI	measurement	0.018271	1	0	1
ENSG00000108592	FTSJ3	EFO_0007800	Trunk fat percentage	measurement	-2.07628	0	1	1
ENSG00000115216	NRBP1	EFO_0005091	Monocyte count	measurement	-0.130982	0	1	1
ENSG00000111801	BTN3A3	MONDO_0002289	Disorders of iris and ciliary body	disease of visual system	0.0347187	0.503	0.497	2
ENSG00000164733	CTSB	EFO_0004842	Eosinophill count	measurement	-0.127255	0	1	1
ENSG00000187775	DNAH17	EFO_0004611	Low density lipoprotein cholesterol levels	measurement	0.0302312	0.494	0.506	2
ENSG00000141298	SSH2	EFO_0005409	Trunk predicted mass	measurement	-0.282885	0.44	0.56	2
ENSG00000179774	ATOH7	EFO_0004518	Creatinine levels (UKB data field 30700) (Gene-based burden)	measurement	0.0327557	0.517	0.483	5
ENSG00000138777	PPA2	EFO_0011011	Sitting height	measurement	0.0372176	0.499	0.501	2
ENSG00000152592	DMP1	EFO_0011011	Sitting height	measurement	-0.0780854	0.446	0.554	3
ENSG00000163508	EOMES	EFO_0004842	Eosinophill count	measurement	0.147881	1	0	1
ENSG00000114902	SPCS1	EFO_0004531	Urate levels (UKB data field 30880) (Gene-based burden)	measurement	-0.182753	0	1	1
ENSG00000184302	SIX6	EFO_0009270	Heel bone mineral density (bmd) t-score, automated	measurement	-0.161653	0.367	0.633	4
ENSG00000275101	MIR6766	MONDO_0018002			-0.0524391	0.489	0.511	1
ENSG00000197586	ENTPD6	EFO_0004312	Forced vital capacity (fvc)	measurement	0.13637	0.554	0.446	2
ENSG00000177302	TOP3A	EFO_0004611	Low density lipoprotein cholesterol levels	measurement	0.0792069	1	0	1
ENSG00000134571	MYBPC3	MONDO_0005041			-0.818426	0.099	0.901	3
ENSG00000163806	SPDYA	EFO_0004305	Nucleated red blood cell count	measurement	-0.0206694	0.483	0.517	3
ENSG00000204560	DHX16	EFO_1000627	Other disorders of thyroid	endocrine system disease	0.0526928	0.505	0.495	2
ENSG00000175164	ABO	EFO_0008291	Stem cell factor levels	measurement	0.0724656	1	0	1
ENSG00000134824	FADS2	EFO_0004458	C reactive protein levels (UKB data field 30710) (Gene-based burden)	measurement	-0.0162813	0	1	1
ENSG00000231852	CYP21A2	EFO_0004338	Weight, manual entry	measurement	0.669405	0.747	0.253	9
ENSG00000159216	RUNX1	EFO_0007989	Monocyte percentage	measurement	0.0831441	0.507	0.493	2
ENSG00000182087	TMEM259	EFO_0004842	Eosinophill count	measurement	0.407566	1	0	1
ENSG00000125347	IRF1	EFO_0009759	Asthma-chronic obstructive pulmonary disease overlap syndrome	respiratory or thoracic disease	-1.30142	0	1	1
ENSG00000171604	CXXC5	EFO_0007985	Platelet crit	measurement	0.165094	0.557	0.443	2
ENSG00000175087	PDIK1L	EFO_0004980	Appendicular lean mass	measurement	0.178283	0.573	0.427	2
ENSG00000254415	SIGLEC14	EFO_0007985	Platelet crit	measurement	-0.00787528	0.485	0.515	2
ENSG00000169224	GCSAML	EFO_0005531	Urticaria	integumentary system disease	-0.0130571	0.475	0.525	1
ENSG00000203872	C6orf163	EFO_0007990	Neutrophill percentage	measurement	-0.188668	0.448	0.552	2
ENSG00000230124	ACBD6	Orphanet_95494			-0.245539	0.38	0.62	41
ENSG00000126838	PZP	EFO_0007978	Red blood cell count	measurement	-0.0459277	0.431	0.569	1
ENSG00000180479	ZNF571	EFO_0004696	Serum levels of protein SHBG	measurement	0.0757045	0.549	0.451	3
ENSG00000147174	GCNA	EFO_0000508	Family history of other specific disorders	genetic, familial or congenital disease	0.00107623	0.491	0.509	14
ENSG00000178685	PARP10	EFO_0004611	Low density lipoprotein cholesterol levels	measurement	-0.176504	0.4	0.6	4
ENSG00000002016	RAD52	EFO_0006335	Systolic blood pressure, manual reading	measurement	-0.0539249	0	1	1
ENSG00000159723	AGRP	EFO_0007824	Pattern 4 | hair/balding pattern	measurement	0.0967686	0.574	0.426	4
ENSG00000155906	RMND1	EFO_0004587	Lymphocyte count	measurement	-0.218593	0	1	1
ENSG00000234745	HLA-B	EFO_0006803	Vasculitis | non-cancer illness code, self-reported	cardiovascular disease	-0.0598657	0.497	0.503	1
ENSG00000131979	GCH1	EFO_0004528	Mean corpuscular haemoglobin concentration	measurement	0.690051	1	0	1
ENSG00000138395	CDK15	EFO_0000508	Family history of other specific disorders	genetic, familial or congenital disease	0.0664979	0.527	0.473	11
ENSG00000173452	TMEM196	EFO_0000508	Family history of other specific disorders	genetic, familial or congenital disease	-0.570581	0.244	0.756	9
ENSG00000204287	HLA-DRA	GO_0042493	Salicylates causing adverse effects in therapeutic use (PheCode 965.3)	injury, poisoning or other complication	-0.0364495	0.495	0.505	3
ENSG00000172732	MUS81	EFO_0004584	Mean platelet (thrombocyte) volume	measurement	-0.00227477	0.503	0.497	3
ENSG00000261150	EPPK1	EFO_0009805	Whole body water mass	measurement	0.00821002	0.497	0.503	15
ENSG00000186919	ZACN	MONDO_0033658			-0.061702	0.491	0.509	1
ENSG00000122406	RPL5	EFO_0001361	Pulmonary arterial hypertension	cardiovascular disease	-0.196937	0.474	0.526	1
ENSG00000143753	DEGS1	EFO_0004574	Total cholesterol levels	measurement	0.18997	1	0	1
ENSG00000240230	COX19	EFO_0004736	Aspartate aminotransferase levels (UKB data field 30650) (Gene-based burden)	measurement	-0.130476	0	1	1
ENSG00000196260	SFTA2	EFO_0004584	Mean platelet (thrombocyte) volume	measurement	0.0314867	0.527	0.473	6
ENSG00000092020	PPP2R3C	MONDO_0032738			-0.568643	0.272	0.728	5
ENSG00000122515	ZMIZ2	EFO_0007984	Platelet distribution width	measurement	-0.368301	0	1	1
ENSG00000135930	EIF4E2	EFO_0004309	Platelet count	measurement	0.153347	0.536	0.464	2
ENSG00000173744	AGFG1	EFO_0004308	Decreased white blood cell count	measurement	0.0663614	1	0	1
ENSG00000170175	CHRNB1	EFO_0004314	Forced expiratory volume in 1-second (fev1)	measurement	0.05224	1	0	1
ENSG00000186118	TEX38	EFO_0000508	Family history of other specific disorders	genetic, familial or congenital disease	-0.0180767	0.491	0.509	14
ENSG00000139194	RBP5	EFO_0008091	Serum levels of protein C1S	measurement	0.0377585	0.505	0.495	2
ENSG00000078403	MLLT10	EFO_0007934	Creatinine (enzymatic) in urine	measurement	0.0444988	0.514	0.486	1
ENSG00000178997	EXD1	EFO_0000537	Hypertension	cardiovascular disease	0.023025	0.497	0.503	2
ENSG00000198885	ITPRIPL1	EFO_0007994	Neutrophil percentage of granulocytes	measurement	-0.248429	0	1	1
ENSG00000110944	IL23A	EFO_0004995	Trunk fat-free mass	measurement	-0.776983	0.143	0.857	2
ENSG00000123131	PRDX4	EFO_0000508	Family history of other specific disorders	genetic, familial or congenital disease	0.025534	0.504	0.496	8
ENSG00000166888	STAT6	EFO_0004842	Eosinophill count	measurement	0.185634	0.599	0.401	2
ENSG00000099974	DDTL	EFO_0004908	Testosterone to estradiol ratio	measurement	0.0331619	1	0	1
ENSG00000090273	NUDC	EFO_0004627	IGF 1 (UKB data field 30770) (Gene-based burden)	measurement	0.358646	1	0	1
ENSG00000167195	GOLGA6C	EFO_0004309	Platelet count	measurement	0.0208299	1	0	1
ENSG00000104897	SF3A2	EFO_0004305	Nucleated red blood cell count	measurement	0.00295177	0.487	0.513	2
ENSG00000139445	FOXN4	EFO_0004612	High-density lipoprotein 3 cholesterol levels	measurement	-0.0422983	0.475	0.525	4
ENSG00000008516	MMP25	EFO_0004735	Alanine aminotransferase levels (UKB data field 30620) (Gene-based burden)	measurement	-0.0602887	0.462	0.538	2
ENSG00000224877	NDUFAF8	MONDO_0032910			0.10081	0.539	0.461	2
ENSG00000206474	OR10C1	EFO_0004528	Mean corpuscular haemoglobin concentration	measurement	-0.0443331	0.479	0.521	4
ENSG00000163945	UVSSA	EFO_0007989	Monocyte percentage	measurement	-0.123671	0.442	0.558	3
ENSG00000161203	AP2M1	EFO_0000508	Family history of other specific disorders	genetic, familial or congenital disease	0.132438	0.548	0.452	2
ENSG00000104998	IL27RA	EFO_0004309	Platelet count	measurement	-0.0861647	0	1	1
ENSG00000113108	APBB3	EFO_0004536	Serum levels of protein TBP	measurement	0.0133457	1	0	1
ENSG00000064042	LIMCH1	EFO_0007978	Red blood cell count	measurement	0.176338	1	0	1
ENSG00000176714	CCDC121	EFO_0004799	Cholelithiasis with other cholecystitis	gastrointestinal disease	-1.03853	0	1	1
ENSG00000105928	GSDME	Orphanet_96210			-0.059163	0.495	0.505	1
ENSG00000168385	SEPTIN2	EFO_0004308	Decreased white blood cell count	measurement	-0.489817	0	1	1
ENSG00000204542	C6orf15	EFO_0009351	Varicella zoster virus glycoproteins E and I antibody levels	measurement	0.0963324	0.517	0.483	2
ENSG00000204438	GPANK1	EFO_0000699	Sicca syndrome	disease of visual system	-0.0847716	0.489	0.511	1
ENSG00000134825	TMEM258	EFO_0004833	Neutrophill count	measurement	-0.211062	0.443	0.557	5
ENSG00000177455	CD19	EFO_0005409	Trunk predicted mass	measurement	1.42015	0.922	0.078	2
ENSG00000274523	RCC1L	EFO_0004735	Alanine aminotransferase levels (UKB data field 30620) (Gene-based burden)	measurement	0.0154622	1	0	1
ENSG00000137563	GGH	EFO_0007989	Monocyte percentage	measurement	-0.0763899	0	1	1
ENSG00000179218	CALR	EFO_0004528	Mean corpuscular haemoglobin concentration	measurement	-0.0156033	0.497	0.503	3
ENSG00000070018	LRP6	HP_0000545	Myopia	phenotype	-0.124545	0.489	0.511	1
ENSG00000127995	CASD1	EFO_0000508	Family history of other specific disorders	genetic, familial or congenital disease	0.0865143	0.54	0.46	21
ENSG00000130584	ZBTB46	EFO_0004509	Hemoglobin [conditional]	measurement	-0.0823187	0.472	0.528	2
ENSG00000149485	FADS1	EFO_0004614	Apolipoprotein A levels	measurement	-0.0304383	0	1	1
ENSG00000198892	SHISA4	EFO_0000612	Myocardial infarction	cardiovascular disease	0.175088	1	0	1
ENSG00000077157	PPP1R12B	EFO_0004570	Total bilirubin levels (UKB data field 30840) (Gene-based burden)	measurement	-0.265475	0	1	1
ENSG00000124920	MYRF	EFO_0020049	Phosphatidylserine(44:6)_[M+OAc]1- levels	measurement	-0.216369	0.388	0.612	4
ENSG00000163945	UVSSA	EFO_0004533	Alkaline phosphatase levels (UKB data field 30610) (Gene-based burden)	measurement	0.0361457	1	0	1
ENSG00000141458	NPC1	EFO_0004527	Mean corpuscular haemoglobin	measurement	-0.0770387	0	1	1
ENSG00000164305	CASP3	EFO_0005091	Monocyte count	measurement	0.0722442	1	0	1
ENSG00000182179	UBA7	EFO_0004541	Glycated haemoglobin HbA1c levels adjusted for BMI	measurement	-0.432261	0	1	1
ENSG00000158805	ZNF276	EFO_0006336	Diastolic blood pressure, manual reading	measurement	0.12818	1	0	1
ENSG00000261701	HPR	EFO_0010700	High light scatter reticulocyte percentage (UKB data field 30290) (Gene-based burden)	measurement	0.108722	1	0	1
ENSG00000101076	HNF4A	EFO_0000400	Diabetes mellitus	pancreas disease	-0.00223838	0.491	0.509	1
ENSG00000114904	NEK4	EFO_0008111	No | surgery/amputation of toe or leg	measurement	-9.86365	0	1	1
ENSG00000204616	TRIM31	EFO_0009819	Comparative body size at age 10	Uncategorised	-0.00115127	0.493	0.507	5
ENSG00000290710	HLA-V	EFO_0000676	Psoriasis	integumentary system disease	-0.0862774	0.42	0.58	1
ENSG00000143412	ANXA9	EFO_0004995	Trunk fat-free mass	measurement	0.0280625	0.992	0.008	1
ENSG00000187792	ZNF70	EFO_0004627	IGF 1 (UKB data field 30770) (Gene-based burden)	measurement	0.443404	1	0	1
ENSG00000213760	ATP6V1G2	EFO_1001055	Hypothyroidism/myxoedema | non-cancer illness code, self-reported	Uncategorised	-0.12249	0.464	0.536	2
ENSG00000116039	ATP6V1B1	MONDO_0018440			-0.552908	0.253	0.747	130
ENSG00000149499	EML3	EFO_0004612	High-density lipoprotein 3 cholesterol levels	measurement	-0.179999	0	1	1
ENSG00000198670	LPA	EFO_0004530	Triglyceride levels	measurement	-0.0590463	0.463	0.537	3
ENSG00000204308	RNF5	EFO_1000897	Type 1 diabetes with ketoacidosis (PheCode 250.11)	pancreas disease	0.0612887	0.511	0.489	2
ENSG00000169252	ADRB2	EFO_0007993	Lymphocyte percentage	measurement	-0.141874	0.467	0.533	3
ENSG00000204616	TRIM31	EFO_0004509	Hemoglobin [conditional]	measurement	0.0263532	0.527	0.473	8
ENSG00000120094	HOXB1	EFO_0004528	Mean corpuscular haemoglobin concentration	measurement	0.125356	0.609	0.391	4
ENSG00000226763	SRRM5	EFO_0000508	Family history of other specific disorders	genetic, familial or congenital disease	-0.172547	0.406	0.594	45
ENSG00000247626	MARS2	MONDO_0012664			-0.136285	0.443	0.557	4
ENSG00000175084	DES	MONDO_0017990			-0.243317	0.467	0.533	1
ENSG00000213047	DENND1B	EFO_0000676	Psoriasis	integumentary system disease	-0.10014	0.41	0.59	1
ENSG00000173402	DAG1	EFO_0009253	Immature reticulocyte fraction	measurement	-0.0435004	0.487	0.513	2
ENSG00000178028	DMAP1	HP_0001250	Epilepsy, recurrent seizures, convulsions	nervous system disease	0.636217	0.664	0.336	2
ENSG00000204469	PRRC2A	EFO_0000684	Symptoms involving respiratory system and other chest symptoms	respiratory or thoracic disease	-0.0657322	0.44	0.56	1
ENSG00000115461	IGFBP5	EFO_0000508	Family history of other specific disorders	genetic, familial or congenital disease	0.261209	0.617	0.383	10
ENSG00000141655	TNFRSF11A	EFO_0004261	Osteitis deformans [paget's disease of bone]	musculoskeletal or connective tissue disease	-0.0539838	0.478	0.522	103
ENSG00000049247	UTS2	EFO_0008328	Morning/evening person (chronotype)	measurement	0.00366348	0.491	0.509	2
ENSG00000159199	ATP5MC1	EFO_0004533	Alkaline phosphatase levels (UKB data field 30610) (Gene-based burden)	measurement	-0.205617	0	1	1
ENSG00000169951	ZNF764	EFO_0000508	Family history of other specific disorders	genetic, familial or congenital disease	0.0309101	0.507	0.493	18
ENSG00000146416	AIG1	EFO_0000508	Family history of other specific disorders	genetic, familial or congenital disease	-0.459591	0.285	0.715	8
ENSG00000073734	ABCB11	HP_0000989	ICD10 L29: Pruritus (Gene-based burden)	phenotype	-0.175654	0.479	0.521	1
ENSG00000185294	SPPL2C	EFO_0009101	Age of primiparous women at birth of child	measurement	-0.0130084	0.487	0.513	14
ENSG00000197594	ENPP1	Orphanet_51608			-0.600173	0.23	0.77	237
ENSG00000109472	CPE	EFO_0004314	Forced expiratory volume in 1-second (fev1)	measurement	0.00589314	0.979	0.021	1
ENSG00000151632	AKR1C2	MONDO_0010765			-0.0605589	0.493	0.507	1
ENSG00000131323	TRAF3	EFO_0004338	Weight, manual entry	measurement	2.10436	1	0	1
ENSG00000145545	SRD5A1	EFO_0004842	Eosinophill count	measurement	0.0682467	1	0	1
ENSG00000181264	TLCD5	EFO_0004627	IGF 1 (UKB data field 30770) (Gene-based burden)	measurement	0.390282	1	0	1
ENSG00000042781	USH2A	MONDO_0015229			-0.10182	0.485	0.515	1
ENSG00000120690	ELF1	EFO_0004528	Mean corpuscular haemoglobin concentration	measurement	0.0235793	0.521	0.479	3
ENSG00000164366	CCDC127	MONDO_0100294			-0.148278	0.446	0.554	3
ENSG00000223802	CERS1	EFO_0009081			0.0485803	0.537	0.463	4
ENSG00000099377	HSD3B7	EFO_0007660	Neuroticism conditioned on self-rated math ability (multi-trait conditioning and joint analysis)	measurement	0.0185687	0.525	0.475	4
ENSG00000187650	VMAC	EFO_0004312	Forced vital capacity (fvc)	measurement	0.143164	0.571	0.429	4
ENSG00000283327	MIR6841	MONDO_0011902			-0.0419742	0.492	0.508	4
ENSG00000130598	TNNI2	HP_0001848			-0.158783	0.445	0.555	1
ENSG00000131051	RBM39	EFO_0004574	Total cholesterol levels	measurement	-0.211674	0	1	1
ENSG00000025772	TOMM34	EFO_0009588	Fed-up feelings	measurement	0.0776398	1	0	1
ENSG00000135916	ITM2C	EFO_0004527	Mean corpuscular haemoglobin	measurement	-0.0679	0	1	1
ENSG00000204385	SLC44A4	EFO_0004980	Appendicular lean mass	measurement	0.022238	0.525	0.475	3
ENSG00000126432	PRDX5	EFO_0004531	Urate levels (UKB data field 30880) (Gene-based burden)	measurement	-1.27278	0	1	1
ENSG00000156574	NODAL	MONDO_0016301			-0.0748274	0.484	0.516	1
ENSG00000234745	HLA-B	EFO_0004244	Interstitial lung disease | non-cancer illness code, self-reported	respiratory or thoracic disease	-0.00779245	0.484	0.516	1
ENSG00000179954	SSC5D	EFO_0011011	Sitting height	measurement	-0.321123	0.266	0.734	2
ENSG00000275342	PRAG1	EFO_0007984	Platelet distribution width	measurement	0.00275858	0.491	0.509	6
ENSG00000186010	NDUFA13	HP_0011923			0.78103	0.725	0.275	2
ENSG00000123364	HOXC13	EFO_0004518	Creatinine levels (UKB data field 30700) (Gene-based burden)	measurement	0.207223	1	0	1
ENSG00000102804	TSC22D1	EFO_0009270	Heel bone mineral density (bmd) t-score, automated	measurement	-0.401423	0	1	1
ENSG00000108799	EZH1	EFO_0000508	Family history of other specific disorders	genetic, familial or congenital disease	-0.433944	0.296	0.704	7
ENSG00000110203	FOLR3	EFO_0006336	Diastolic blood pressure, manual reading	measurement	0.0183484	1	0	1
ENSG00000179841	AKAP5	EFO_0000508	Family history of other specific disorders	genetic, familial or congenital disease	0.0728057	0.533	0.467	20
ENSG00000181827	RFX7	EFO_0010701	Mean reticulocyte volume (UKB data field 30260) (Gene-based burden)	measurement	0.15935	0.556	0.444	2
ENSG00000142541	RPL13A	EFO_0004535	Serum levels of protein ALB	measurement	-0.397556	0.204	0.796	1
ENSG00000138735	PDE5A	EFO_0000508	Family history of other specific disorders	genetic, familial or congenital disease	-0.426882	0.298	0.702	17
ENSG00000047056	WDR37	EFO_0004908	Testosterone to estradiol ratio	measurement	-0.699297	0	1	1
ENSG00000166170	BAG5	EFO_0007986	Reticulocyte count	measurement	-0.00845306	0.489	0.511	5
ENSG00000169189	NSMCE1	EFO_0000508	Family history of other specific disorders	genetic, familial or congenital disease	-0.0331561	0.474	0.526	11
ENSG00000099977	DDT	EFO_0000508	Family history of other specific disorders	genetic, familial or congenital disease	-0.10499	0.485	0.515	1
ENSG00000163820	FYCO1	EFO_0004980	Appendicular lean mass	measurement	0.0858595	1	0	1
ENSG00000026508	CD44	EFO_0000508	Family history of other specific disorders	genetic, familial or congenital disease	-0.541556	0.238	0.762	23
ENSG00000073008	PVR	EFO_0007988	White blood cell count	measurement	0.0693894	0.498	0.502	2
ENSG00000150977	RILPL2	EFO_1000999	Other derangement of joint	musculoskeletal or connective tissue disease	-2.17382	0	1	1
ENSG00000114209	PDCD10	MONDO_0000820			0.113424	0.545	0.455	2
ENSG00000125388	GRK4	EFO_0004784	Age completed full time education	measurement	-0.0572872	0.446	0.554	3
ENSG00000188763	FZD9	EFO_0000508	Family history of other specific disorders	genetic, familial or congenital disease	0.0402657	0.508	0.492	15
ENSG00000204022	LIPJ	EFO_0000508	Family history of other specific disorders	genetic, familial or congenital disease	-0.422542	0.311	0.689	9
ENSG00000258289	CHURC1	EFO_0004528	Mean corpuscular haemoglobin concentration	measurement	-0.0407949	0	1	1
ENSG00000204406	MBD5	EFO_0004531	Urate levels (UKB data field 30880) (Gene-based burden)	measurement	0.198402	0.568	0.432	2
ENSG00000242550	SERPINB10	EFO_0004833	Neutrophill count	measurement	0.020893	1	0	1
ENSG00000092036	HAUS4	EFO_0004842	Eosinophill count	measurement	-0.0870719	0	1	1
ENSG00000105479	ODAD1	EFO_0007985	Platelet crit	measurement	0.0861935	1	0	1
ENSG00000134490	TMEM241	EFO_0005091	Monocyte count	measurement	-0.323743	0	1	1
ENSG00000142892	PIGK	MONDO_0030037			-0.31867	0.369	0.631	3
ENSG00000124203	ZNF831	EFO_0004325	High blood pressure | vascular/heart problems diagnosed by doctor	measurement	0.00970501	0.505	0.495	5
ENSG00000132781	MUTYH	EFO_0000305	Breast cancer | illnesses of adopted mother	cell proliferation disorder	-0.30701	0.382	0.618	2
ENSG00000241468	ATP5MF	EFO_0004541	Glycated haemoglobin HbA1c levels adjusted for BMI	measurement	-0.210645	0	1	1
ENSG00000254415	SIGLEC14	EFO_0004339	Standing height	measurement	-0.591149	0	1	1
ENSG00000126246	IGFLR1	EFO_0004627	IGF 1 (UKB data field 30770) (Gene-based burden)	measurement	-0.0908784	0	1	1
ENSG00000154511	DIPK1A	HP_0000958	ICD10 L85.3: Xerosis cutis (Gene-based burden)	phenotype	-0.19622	0.474	0.526	1
ENSG00000185800	DMWD	EFO_0004713	FEV1 FVC ratio Z score (UKB data field 20258) (Gene-based burden)	measurement	-0.337284	0	1	1
ENSG00000204444	APOM	EFO_0009322	Proliferative diabetic retinopathy	disease of visual system	0.294216	0.569	0.431	3
ENSG00000102890	ELMO3	EFO_0010700	High light scatter reticulocyte percentage (UKB data field 30290) (Gene-based burden)	measurement	-0.0632486	0	1	1
ENSG00000104804	TULP2	EFO_0004995	Trunk fat-free mass	measurement	0.0815486	1	0	1
ENSG00000172244	C5orf34	EFO_0007986	Reticulocyte count	measurement	0.0422377	0.527	0.473	4
ENSG00000205531	NAP1L4	EFO_0007984	Platelet distribution width	measurement	0.0172624	0.504	0.496	2
ENSG00000062582	MRPS24	EFO_0004584	Mean platelet (thrombocyte) volume	measurement	0.0308756	0.524	0.476	3
ENSG00000179921	GPBAR1	EFO_0004527	Mean corpuscular haemoglobin	measurement	0.313095	1	0	1
ENSG00000164944	VIRMA	EFO_0007800	Trunk fat percentage	measurement	10.7485	1	0	1
ENSG00000154309	DISP1	EFO_0004339	Standing height	measurement	0.219032	0.659	0.341	2
ENSG00000164438	TLX3	Orphanet_145			-0.153114	0.48	0.52	1
ENSG00000164404	GDF9	Orphanet_1460			0.096674	0.543	0.457	2
ENSG00000197183	NOL4L	EFO_0007989	Monocyte percentage	measurement	0.229156	0.618	0.382	3
ENSG00000183696	UPP1	EFO_0004833	Neutrophill count	measurement	0.0639069	0.539	0.461	3
ENSG00000048462	TNFRSF17	EFO_0000508	Family history of other specific disorders	genetic, familial or congenital disease	0.0486729	0.533	0.467	5
ENSG00000115904	SOS1	HP_0001319			-0.179807	0.474	0.526	1
ENSG00000140832	MARVELD3	EFO_0004574	Total cholesterol levels	measurement	0.00892258	0.516	0.484	4
ENSG00000169604	ANTXR1	EFO_0004713	FEV1 FVC ratio Z score (UKB data field 20258) (Gene-based burden)	measurement	-0.134878	0	1	1
ENSG00000169429	CXCL8	EFO_0004811	Interleukin-8 levels	measurement	1.01172	1	0	1
ENSG00000106993	CDC37L1	EFO_0007824	Pattern 4 | hair/balding pattern	measurement	0.389803	1	0	1
ENSG00000121797	CCRL2	EFO_0007986	Reticulocyte count	measurement	-0.0359367	0.483	0.517	4
ENSG00000127838	PNKD	EFO_0004696	Serum levels of protein SHBG	measurement	-0.422904	0	1	1
ENSG00000183955	KMT5A	EFO_0004616	ICD10 M17: Osteoarthritis of knee (Gene-based burden)	musculoskeletal or connective tissue disease	-0.198074	0	1	1
ENSG00000196611	MMP1	EFO_0000508	Family history of other specific disorders	genetic, familial or congenital disease	-0.436686	0.289	0.711	23
ENSG00000169688	MT1B	EFO_0000508	Family history of other specific disorders	genetic, familial or congenital disease	0.0322813	0.53	0.47	4
ENSG00000204542	C6orf15	EFO_1000684	Dermatitis herpetiformis	integumentary system disease	-0.143106	0.464	0.536	5
ENSG00000103249	CLCN7	EFO_0004541	Glycated haemoglobin HbA1c levels adjusted for BMI	measurement	0.13962	1	0	1
ENSG00000165417	GTF2A1	EFO_0004305	Nucleated red blood cell count	measurement	-0.202514	0	1	1
ENSG00000198056	PRIM1	EFO_0004735	Alanine aminotransferase levels (UKB data field 30620) (Gene-based burden)	measurement	-0.0308504	0	1	1
ENSG00000102882	MAPK3	EFO_0004842	Eosinophill count	measurement	0.169895	0.587	0.413	3
ENSG00000188739	RBM34	EFO_0004980	Appendicular lean mass	measurement	-0.0524795	0.465	0.535	2
ENSG00000204290	BTNL2	MONDO_0001082	Secondary malignancy of lymph nodes	cell proliferation disorder	-0.0106766	0.495	0.505	13
ENSG00000176681	LRRC37A	EFO_0004305	Nucleated red blood cell count	measurement	0.241889	0.62	0.38	2
ENSG00000186792	HYAL3	MONDO_0005148	Type 2 diabetes	pancreas disease	-0.431345	0	1	1
ENSG00000171206	TRIM8	EFO_0004713	FEV1 FVC ratio Z score (UKB data field 20258) (Gene-based burden)	measurement	-0.228518	0	1	1
ENSG00000134262	AP4B1	EFO_0000729	Ulcerative colitis	gastrointestinal disease	-1.31349	0.093	0.907	2
ENSG00000166401	SERPINB8	EFO_0007937	Serum levels of protein IRF6	measurement	2.27004	1	0	1
ENSG00000162302	RPS6KA4	EFO_0004535	Serum levels of protein ALB	measurement	-0.122001	0	1	1
ENSG00000175164	ABO	EFO_0004536	Serum levels of protein TBP	measurement	-0.0241771	0	1	1
ENSG00000108465	CDK5RAP3	EFO_0004338	Weight, manual entry	measurement	-4.42563	0	1	1
ENSG00000182578	CSF1R	EFO_0005091	Monocyte count	measurement	-0.0782518	0.421	0.579	11
ENSG00000173898	SPTBN2	MONDO_0000437			0.10407	0.517	0.483	1
ENSG00000100393	EP300	EFO_0004627	IGF 1 (UKB data field 30770) (Gene-based burden)	measurement	-0.156706	0	1	1
ENSG00000204435	CSNK2B	HP_0001094	ICD10 H20: Iridocyclitis (Gene-based burden)	phenotype	-0.0508031	0.492	0.508	1
ENSG00000228727	SAPCD1	EFO_0004980	Appendicular lean mass	measurement	-0.0237427	0.501	0.499	5
ENSG00000169919	GUSB	EFO_0005213	Central corneal thickness	measurement	-6.68183	0.094	0.906	1
ENSG00000181264	TLCD5	EFO_0007985	Platelet crit	measurement	0.410332	1	0	1
ENSG00000185056	C5orf47	EFO_0004713	FEV1 FVC ratio Z score (UKB data field 20258) (Gene-based burden)	measurement	0.0343858	0.524	0.476	2
ENSG00000204536	CCHCR1	EFO_0006336	Diastolic blood pressure, manual reading	measurement	-0.0690399	0.431	0.569	4
ENSG00000213347	MXD3	EFO_0004614	Apolipoprotein A levels	measurement	0.0729856	1	0	1
ENSG00000167083	GNGT2	MONDO_0005271	Allergic disease (Gene-based burden)	immune system disease	0.271636	1	0	1
ENSG00000062716	VMP1	EFO_0007978	Red blood cell count	measurement	-0.163477	0	1	1
ENSG00000183773	AIFM3	EFO_0000508	Family history of other specific disorders	genetic, familial or congenital disease	0.0214039	0.504	0.496	27
ENSG00000197381	ADARB1	EFO_0000508	Family history of other specific disorders	genetic, familial or congenital disease	-0.0457973	0.469	0.531	19
ENSG00000162302	RPS6KA4	MONDO_0019338			1.10497	1	0	1
ENSG00000174697	LEP	MONDO_0013991			-0.319063	0.337	0.663	75
ENSG00000164303	ENPP6	EFO_0000508	Family history of other specific disorders	genetic, familial or congenital disease	-0.0249484	0.482	0.518	26
ENSG00000172057	ORMDL3	EFO_0007814	3mm regularity index (left)	measurement	-0.376656	0	1	1
ENSG00000106049	HIBADH	EFO_0004514	Heel quantitative ultrasound index (qui), direct entry (right)	measurement	2.47605	1	0	1
ENSG00000132274	TRIM22	EFO_0004587	Lymphocyte count	measurement	0.0818211	0.551	0.449	2
ENSG00000137312	FLOT1	EFO_0009189	ICD10 E05: Hyperthyroidism or thyrotoxicosis (Gene-based burden)	endocrine system disease	-0.0456307	0.431	0.569	1
ENSG00000171453	POLR1C	EFO_0004348	Hematocrit	measurement	0.0132674	0.485	0.515	2
ENSG00000146859	TMEM140	EFO_0004532	Gamma glutamyltransferase levels (UKB data field 30730) (Gene-based burden)	measurement	0.186003	1	0	1
ENSG00000140009	ESR2	EFO_0000407	ICD10 I42.0: Dilated cardiomyopathy (Gene-based burden)	cardiovascular disease	-0.0653074	0.487	0.513	1
ENSG00000203896	LIME1	EFO_0007993	Lymphocyte percentage	measurement	0.173738	0.571	0.429	3
ENSG00000140853	NLRC5	EFO_0006925	Lipoprotein A levels (UKB data field 30790) (Gene-based burden)	measurement	0.132147	1	0	1
ENSG00000153201	RANBP2	EFO_0000508	Family history of other specific disorders	genetic, familial or congenital disease	-0.0686523	0.489	0.511	116
ENSG00000134825	TMEM258	EFO_0009594	Severity of manic/irritable episodes	measurement	0.184164	1	0	1
ENSG00000198700	IPO9	EFO_0005093	Hip circumference	measurement	-1.30285	0	1	1
ENSG00000109919	MTCH2	EFO_0007997	Granulocyte percentage of myeloid white cells	measurement	-0.291397	0	1	1
ENSG00000112763	BTN2A1	HP_0000836	Hypothyroidism/myxoedema | non-cancer illness code, self-reported	Uncategorised	-0.133531	0.458	0.542	6
ENSG00000132549	VPS13B	MONDO_0008742			-0.0666879	0.488	0.512	1
ENSG00000165138	ANKS6	EFO_0000508	Family history of other specific disorders	genetic, familial or congenital disease	-0.146895	0.441	0.559	35
ENSG00000099937	SERPIND1	MONDO_0000831			-0.63003	0.301	0.699	1
ENSG00000196419	XRCC6	EFO_0004587	Lymphocyte count	measurement	-0.0998084	0.479	0.521	2
ENSG00000175619	OR4B1	EFO_0004574	Total cholesterol levels	measurement	0.000149281	0.503	0.497	3
ENSG00000141522	ARHGDIA	EFO_0000508	Family history of other specific disorders	genetic, familial or congenital disease	0.036454	0.53	0.47	8
ENSG00000152256	PDK1	EFO_0000508	Family history of other specific disorders	genetic, familial or congenital disease	-0.363575	0.32	0.68	16
ENSG00000165028	NIPSNAP3B	EFO_0004305	Nucleated red blood cell count	measurement	23.8678	1	0	1
ENSG00000131355	ADGRE3	EFO_0007984	Platelet distribution width	measurement	0.0278836	0.512	0.488	4
ENSG00000118434	SPACA1	EFO_0000508	Family history of other specific disorders	genetic, familial or congenital disease	-0.110339	0.453	0.547	15
ENSG00000141985	SH3GL1	EFO_0004305	Nucleated red blood cell count	measurement	0.278957	1	0	1
ENSG00000149257	SERPINH1	EFO_0004612	High-density lipoprotein 3 cholesterol levels	measurement	-0.0601695	0	1	1
ENSG00000011454	RABGAP1	EFO_0004631	Anxiety score x vitamin D PRS interaction	phenotype	-0.157359	0.445	0.555	5
ENSG00000138134	STAMBPL1	HP_0001626	Symptoms and signs involving the circulatory and respiratory systems	respiratory or thoracic disease	0.0346388	0.497	0.503	2
ENSG00000175084	DES	Orphanet_300751			-0.148255	0.481	0.519	1
ENSG00000113916	BCL6	EFO_0007994	Neutrophil percentage of granulocytes	measurement	0.403824	1	0	1
ENSG00000068976	PYGM	EFO_0003867	Cerivastatin-induced rhabdomyolysis	musculoskeletal or connective tissue disease	-0.240088	0.467	0.533	1
ENSG00000124496	TRERF1	EFO_0007997	Granulocyte percentage of myeloid white cells	measurement	0.174331	1	0	1
ENSG00000110274	CEP164	Orphanet_71862	Hereditary retinal dystrophies	disease of visual system	0.496765	0.652	0.348	2
ENSG00000124657	OR2B6	MONDO_0005301	ICD10 G35: Multiple sclerosis (Gene-based burden)	immune system disease	0.0729669	0.5	0.5	2
ENSG00000237289	CKMT1B	EFO_0004627	IGF 1 (UKB data field 30770) (Gene-based burden)	measurement	0.0178737	0.494	0.506	2
ENSG00000096968	JAK2	EFO_1001395	Phlebitis and thrombophlebitis	cardiovascular disease	-0.207834	0.472	0.528	1
ENSG00000166349	RAG1	MONDO_0012359			-0.27255	0.38	0.62	92
ENSG00000134825	TMEM258	EFO_0004326	Pulse rate	measurement	10.7932	1	0	1
ENSG00000166126	AMN	EFO_0007993	Lymphocyte percentage	measurement	-0.139788	0.463	0.537	3
ENSG00000168488	ATXN2L	EFO_0004784	Age completed full time education	measurement	0.387475	1	0	1
ENSG00000204525	HLA-C	EFO_0600047	Spleen volume [conditional]	measurement	0.0484153	0.5	0.5	2
ENSG00000042445	RETSAT	EFO_0004614	Apolipoprotein A levels	measurement	0.0284956	1	0	1
ENSG00000072694	FCGR2B	EFO_0004532	Gamma glutamyltransferase levels (UKB data field 30730) (Gene-based burden)	measurement	-0.230073	0	1	1
ENSG00000163499	CRYBA2	EFO_0000508	Family history of other specific disorders	genetic, familial or congenital disease	0.0516913	0.544	0.456	6
ENSG00000163554	SPTA1	EFO_0004611	Low density lipoprotein cholesterol levels	measurement	0.158084	0.62	0.38	2
ENSG00000133731	IMPA1	EFO_0007985	Platelet crit	measurement	0.0466717	1	0	1
ENSG00000204469	PRRC2A	MONDO_0024623	Ear-nose-throat disorder	Uncategorised	0.0277466	0.5	0.5	2
ENSG00000183054	RGPD6	EFO_0000508	Family history of other specific disorders	genetic, familial or congenital disease	-0.0811494	0.484	0.516	1
ENSG00000173868	PHOSPHO1	EFO_0004509	Hemoglobin [conditional]	measurement	-0.294619	0	1	1
ENSG00000072210	ALDH3A2	EFO_1000632	Infantile cerebral palsy	nervous system disease	-0.0898473	0.485	0.515	1
ENSG00000181958	OR4A15	EFO_0004842	Eosinophill count	measurement	-0.0672164	0.459	0.541	3
ENSG00000009954	BAZ1B	EFO_0004612	High-density lipoprotein 3 cholesterol levels	measurement	0.73775	1	0	1
ENSG00000020633	RUNX3	EFO_0000508	Family history of other specific disorders	genetic, familial or congenital disease	-0.20482	0.399	0.601	12
ENSG00000182179	UBA7	EFO_0003923	Heel bone mineral density (bmd) t-score, automated (right)	measurement	-0.255506	0	1	1
ENSG00000105397	TYK2	EFO_0000508	Family history of other specific disorders	genetic, familial or congenital disease	-0.310653	0.353	0.647	38
ENSG00000124003	MOGAT1	EFO_0000508	Family history of other specific disorders	genetic, familial or congenital disease	-0.305877	0.351	0.649	15
ENSG00000136144	RCBTB1	EFO_0007988	White blood cell count	measurement	0.0198327	0.504	0.496	2
ENSG00000223601	EBLN1	EFO_0000284	ICD10 N40: Benign prostatic hyperplasia (Gene-based burden)	cell proliferation disorder	-0.018414	0.494	0.506	3
ENSG00000115828	QPCT	EFO_0007986	Reticulocyte count	measurement	-0.210889	0	1	1
ENSG00000204991	SPIRE2	EFO_0005409	Trunk predicted mass	measurement	-13.2535	0	1	1
ENSG00000228716	DHFR	MONDO_0011962	ICD10 C54.1: Malignant neoplasm of endometrium (Gene-based burden)	cell proliferation disorder	-0.282677	0.37	0.63	46
ENSG00000061337	LZTS1	EFO_0000508	Family history of other specific disorders	genetic, familial or congenital disease	-0.645186	0.217	0.783	25
ENSG00000127989	MTERF1	EFO_0007978	Red blood cell count	measurement	0.101172	1	0	1
ENSG00000172572	PDE3A	EFO_0000508	Family history of other specific disorders	genetic, familial or congenital disease	-0.138948	0.414	0.586	39
ENSG00000124713	GNMT	EFO_0004612	High-density lipoprotein 3 cholesterol levels	measurement	-0.0581073	0	1	1
ENSG00000143850	PLEKHA6	EFO_0004309	Platelet count	measurement	-0.0379541	0.469	0.531	3
ENSG00000165097	KDM1B	MONDO_0012503			-0.637844	0.298	0.702	1
ENSG00000100644	HIF1A	EFO_0000508	Family history of other specific disorders	genetic, familial or congenital disease	0.0143694	0.503	0.497	18
ENSG00000169174	PCSK9	EFO_0004631	Anxiety score x vitamin D PRS interaction	phenotype	-0.0708838	0.001	0.999	1
ENSG00000181274	FRAT2	EFO_0004308	Decreased white blood cell count	measurement	0.0392154	0.542	0.458	8
ENSG00000014914	MTMR11	EFO_0007997	Granulocyte percentage of myeloid white cells	measurement	1.44831	1	0	1
ENSG00000124098	FAM210B	EFO_0004995	Trunk fat-free mass	measurement	-0.173774	0	1	1
ENSG00000155366	RHOC	EFO_0007985	Platelet crit	measurement	0.00943194	0.501	0.499	3
ENSG00000198208	RPS6KL1	EFO_0004528	Mean corpuscular haemoglobin concentration	measurement	0.0309056	1	0	1
ENSG00000120659	TNFSF11	EFO_0003923	Heel bone mineral density (bmd) t-score, automated (right)	measurement	-0.380895	0.266	0.734	2
ENSG00000187097	ENTPD5	EFO_0007978	Red blood cell count	measurement	0.846261	0.784	0.216	1
ENSG00000035499	DEPDC1B	EFO_0000508	Family history of other specific disorders	genetic, familial or congenital disease	0.0361861	0.513	0.487	27
ENSG00000131398	KCNC3	MONDO_0011529			-0.816707	0.144	0.856	25
ENSG00000179144	GIMAP7	EFO_0004842	Eosinophill count	measurement	-0.222907	0	1	1
ENSG00000112343	TRIM38	EFO_0004541	Glycated haemoglobin HbA1c levels adjusted for BMI	measurement	-0.00416262	0.489	0.511	2
ENSG00000005108	THSD7A	EFO_0007660	Neuroticism conditioned on self-rated math ability (multi-trait conditioning and joint analysis)	measurement	0.0969967	0.503	0.497	2
ENSG00000213901	SLC23A3	EFO_0007988	White blood cell count	measurement	-0.213027	0.037	0.963	1
ENSG00000168152	THAP9	EFO_0004325	High blood pressure | vascular/heart problems diagnosed by doctor	measurement	-0.800657	0	1	1
ENSG00000137338	PGBD1	EFO_0009556	Disorders of mineral metabolism	Uncategorised	-0.0126248	0.497	0.503	2
ENSG00000198324	PHETA1	EFO_0007985	Platelet crit	measurement	-0.112822	0.404	0.596	9
ENSG00000162521	RBBP4	EFO_0009805	Whole body water mass	measurement	1.38554	1	0	1
ENSG00000205810	KLRC3	EFO_0007990	Neutrophill percentage	measurement	-0.0718376	0	1	1
ENSG00000204469	PRRC2A	EFO_0007997	Granulocyte percentage of myeloid white cells	measurement	0.0245316	0.526	0.474	3
ENSG00000163914	RHO	EFO_0004611	Low density lipoprotein cholesterol levels	measurement	-0.200455	0	1	1
ENSG00000182325	FBXL6	EFO_0000508	Family history of other specific disorders	genetic, familial or congenital disease	-0.100945	0.452	0.548	37
ENSG00000274600	RIMBP3B	EFO_0000508	Family history of other specific disorders	genetic, familial or congenital disease	-0.0672375	0.458	0.542	19
ENSG00000072682	P4HA2	EFO_0004518	Creatinine levels (UKB data field 30700) (Gene-based burden)	measurement	2.4798	1	0	1
ENSG00000143921	ABCG8	MONDO_0002866	Other diseases of stomach and duodenum	gastrointestinal disease	-0.0820088	0.425	0.575	1
ENSG00000070915	SLC12A3	EFO_0020059	Diacylglycerol(34:3)_[M+H-H2O]1+ levels	measurement	0.747173	1	0	1
ENSG00000142208	AKT1	EFO_0004314	Forced expiratory volume in 1-second (fev1)	measurement	-0.185898	0	1	1
ENSG00000145332	KLHL8	EFO_0007978	Red blood cell count	measurement	0.396405	1	0	1
ENSG00000092607	TBX15	EFO_0009270	Heel bone mineral density (bmd) t-score, automated	measurement	0.235947	0.672	0.328	2
ENSG00000179195	ZNF664	EFO_0004995	Trunk fat-free mass	measurement	0.103371	0.593	0.407	8
ENSG00000183734	ASCL2	EFO_0010701	Mean reticulocyte volume (UKB data field 30260) (Gene-based burden)	measurement	0.272908	1	0	1
ENSG00000012779	ALOX5	EFO_0010701	Mean reticulocyte volume (UKB data field 30260) (Gene-based burden)	measurement	0.0411234	0.522	0.478	4
ENSG00000196735	HLA-DQA1	EFO_0004526	Mean corpuscular volume	measurement	0.0135596	0.509	0.491	55
ENSG00000085998	POMGNT1	HP_0001249			-0.224759	0.468	0.532	1
ENSG00000167074	TEF	EFO_0007800	Trunk fat percentage	measurement	0.524857	0.617	0.383	3
ENSG00000187796	CARD9	EFO_0003767	Inflammatory bowel disease and other gastroenteritis and colitis	gastrointestinal disease	0.737933	0.925	0.075	8
ENSG00000106089	STX1A	HP_0001249			-0.168972	0.435	0.565	7
ENSG00000158716	DUSP23	EFO_0000508	Family history of other specific disorders	genetic, familial or congenital disease	-0.546399	0.245	0.755	11
ENSG00000204469	PRRC2A	CHEBI_9150	Simvastatin | treatment/medication code	Uncategorised	0.0430251	0.532	0.468	3
ENSG00000169340	PDILT	EFO_1001228	Calculus of ureter	urinary system disease	-1.34485	0.056	0.944	2
ENSG00000110987	BCL7A	EFO_0004526	Mean corpuscular volume	measurement	-0.109178	0.421	0.579	4
ENSG00000133422	MORC2	HP_0030051			0.136955	0.547	0.453	1
ENSG00000115211	EIF2B4	EFO_0000400	Diabetes mellitus	pancreas disease	-0.0818271	0.458	0.542	1
ENSG00000096996	IL12RB1	EFO_0004339	Standing height	measurement	-0.0222855	0	1	1
ENSG00000165195	PIGA	HP_0001249			-0.0840165	0.485	0.515	1
ENSG00000212899	KRTAP3-3	EFO_0000508	Family history of other specific disorders	genetic, familial or congenital disease	-0.131871	0.437	0.563	2
ENSG00000198169	ZNF251	MONDO_0005148	Type 2 diabetes	pancreas disease	0.751103	1	0	1
ENSG00000105516	DBP	EFO_0000508	Family history of other specific disorders	genetic, familial or congenital disease	-0.50436	0.262	0.738	10
ENSG00000204544	MUC21	EFO_0004527	Mean corpuscular haemoglobin	measurement	0.231928	0.68	0.32	7
ENSG00000110917	MLEC	EFO_0004526	Mean corpuscular volume	measurement	0.341015	1	0	1
ENSG00000116030	SUMO1	EFO_0000508	Family history of other specific disorders	genetic, familial or congenital disease	-0.101783	0.485	0.515	1
ENSG00000266472	MRPS21	EFO_0004735	Alanine aminotransferase levels (UKB data field 30620) (Gene-based burden)	measurement	0.0183901	0.501	0.499	3
ENSG00000152700	SAR1B	EFO_0004541	Glycated haemoglobin HbA1c levels adjusted for BMI	measurement	-0.26452	0	1	1
ENSG00000204290	BTNL2	MONDO_0002898	Secondary malignant neoplasm of skin	cell proliferation disorder	0.0800387	0.562	0.438	10
ENSG00000171234	UGT2B7	EFO_0004532	Gamma glutamyltransferase levels (UKB data field 30730) (Gene-based burden)	measurement	0.0254878	0.523	0.477	3
ENSG00000149679	CABLES2	EFO_0009685	ICD10 K62: Other diseases of anus and rectum (Gene-based burden)	gastrointestinal disease	-0.0178026	0.439	0.561	1
ENSG00000182704	TSKU	EFO_0007800	Trunk fat percentage	measurement	-0.269846	0.359	0.641	2
ENSG00000198740	ZNF652	EFO_0009433	ICD10 J22: Unspecified acute lower respiratory infection (Gene-based burden)	respiratory or thoracic disease	4.46794	1	0	1
ENSG00000116874	WARS2	MONDO_0060578			-0.443917	0.291	0.709	14
ENSG00000183638	RP1L1	HP_0007754			-0.0923448	0.485	0.515	1
ENSG00000162341	TPCN2	EFO_0004518	Creatinine levels (UKB data field 30700) (Gene-based burden)	measurement	-0.0120561	0.504	0.496	5
ENSG00000110367	DDX6	EFO_0005409	Trunk predicted mass	measurement	1.3939	1	0	1
ENSG00000185650	ZFP36L1	EFO_0004584	Mean platelet (thrombocyte) volume	measurement	0.103455	0.561	0.439	3
ENSG00000215845	TSTD1	EFO_0005091	Monocyte count	measurement	0.157567	1	0	1
ENSG00000196712	NF1	EFO_0003756	Autism, asperger's or autistic spectrum disorder | mental health problems ever diagnosed by a professional	nervous system disease	-0.0953487	0.486	0.514	1
ENSG00000105519	CAPS	EFO_0007991	Eosinophill percentage	measurement	0.0848437	0.556	0.444	2
ENSG00000204538	PSORS1C2	EFO_0004254	Membranous nephropathy	urinary system disease	-0.06878	0.489	0.511	4
ENSG00000113522	RAD50	EFO_0004736	Aspartate aminotransferase levels (UKB data field 30650) (Gene-based burden)	measurement	-0.186541	0	1	1
ENSG00000159579	RSPRY1	EFO_0000508	Family history of other specific disorders	genetic, familial or congenital disease	-0.770884	0.169	0.831	8
ENSG00000198918	RPL39	EFO_0000508	Family history of other specific disorders	genetic, familial or congenital disease	-0.0861377	0.484	0.516	1
ENSG00000198793	MTOR	EFO_0009805	Whole body water mass	measurement	1.04091	1	0	1
ENSG00000239713	APOBEC3G	EFO_0004314	Forced expiratory volume in 1-second (fev1)	measurement	0.045412	1	0	1
ENSG00000261272	MUC22	EFO_0009459	Rheumatoid arthritis (ACPA-positive)	musculoskeletal or connective tissue disease	0.0530414	0.529	0.471	11
ENSG00000124104	SNX21	EFO_0009270	Heel bone mineral density (bmd) t-score, automated	measurement	0.138122	0.515	0.485	2
ENSG00000127952	STYXL1	EFO_0004611	Low density lipoprotein cholesterol levels	measurement	-0.0491157	0.47	0.53	2
ENSG00000035141	FAM136A	EFO_0010701	Mean reticulocyte volume (UKB data field 30260) (Gene-based burden)	measurement	-0.107797	0.479	0.521	2
ENSG00000090889	KIF4A	HP_0000750			-0.134133	0.486	0.514	1
ENSG00000178761	FAM219B	EFO_0007978	Red blood cell count	measurement	-0.321488	0	1	1
ENSG00000006283	CACNA1G	EFO_0009059			-0.701472	0.181	0.819	45
ENSG00000198270	TMEM116	EFO_0007937	Serum levels of protein IRF6	measurement	-0.116627	0	1	1
ENSG00000122642	FKBP9	EFO_0005093	Hip circumference	measurement	0.687137	1	0	1
ENSG00000185920	PTCH1	EFO_0007777	Basal metabolic rate	measurement	6.87296	0.938	0.062	1
ENSG00000162654	GBP4	EFO_0004348	Hematocrit	measurement	0.214823	1	0	1
ENSG00000158623	COPG2	EFO_0004614	Apolipoprotein A levels	measurement	-0.640042	0	1	1
ENSG00000197165	SULT1A2	EFO_0004340	Body mass index (bmi)	measurement	0.0452826	0.554	0.446	6
ENSG00000064393	HIPK2	EFO_0000319	Circulatory disease nec	cardiovascular disease	-0.163765	0.378	0.622	1
ENSG00000135899	SP110	EFO_0004627	IGF 1 (UKB data field 30770) (Gene-based burden)	measurement	0.238162	1	0	1
ENSG00000132792	CTNNBL1	EFO_0000508	Family history of other specific disorders	genetic, familial or congenital disease	-0.155831	0.421	0.579	13
ENSG00000107104	KANK1	EFO_0009390	Sum neutrophil eosinophil counts	measurement	-1.11887	0	1	1
ENSG00000127952	STYXL1	EFO_0004584	Mean platelet (thrombocyte) volume	measurement	0.192889	0.594	0.406	3
ENSG00000139718	SETD1B	EFO_0004308	Decreased white blood cell count	measurement	0.00834084	0.513	0.487	3
ENSG00000197362	ZNF786	EFO_0009390	Sum neutrophil eosinophil counts	measurement	-0.0357609	0.416	0.584	1
ENSG00000240065	PSMB9	Orphanet_572			-0.363763	0.328	0.672	327
ENSG00000188629	ZNF177	EFO_0004980	Appendicular lean mass	measurement	0.0369152	0.53	0.47	3
ENSG00000101074	R3HDML	EFO_0004526	Mean corpuscular volume	measurement	-0.0251036	0.474	0.526	2
ENSG00000185963	BICD2	EFO_0004309	Platelet count	measurement	0.0911293	0.554	0.446	3
ENSG00000197296	FITM2	EFO_0003767	Inflammatory bowel disease and other gastroenteritis and colitis	gastrointestinal disease	0.908984	1	0	1
ENSG00000196419	XRCC6	EFO_1000627	Other disorders of thyroid	endocrine system disease	0.0628142	0.998	0.002	1
ENSG00000108094	CUL2	EFO_0000384	Regional enteritis	gastrointestinal disease	-0.749159	0	1	1
ENSG00000197859	ADAMTSL2	EFO_0004541	Glycated haemoglobin HbA1c levels adjusted for BMI	measurement	-0.517534	0.363	0.637	1
ENSG00000175445	LPL	EFO_0007630	Phosphatidylglycerol(37:3)_[M-H]1- levels	measurement	0.452722	1	0	1
ENSG00000177697	CD151	EFO_0004541	Glycated haemoglobin HbA1c levels adjusted for BMI	measurement	0.204278	0.64	0.36	3
ENSG00000162594	IL23R	EFO_0000384	Regional enteritis	gastrointestinal disease	0.722439	0.823	0.177	5
ENSG00000204688	OR2H1	EFO_0004705	Acquired hypothyroidism	endocrine system disease	-0.0110683	0.478	0.522	1
ENSG00000155792	DEPTOR	EFO_0004339	Standing height	measurement	-0.357025	0	1	1
ENSG00000154328	NEIL2	EFO_0007777	Basal metabolic rate	measurement	0.978339	0.57	0.43	1
ENSG00000110921	MVK	EFO_0000508	Family history of other specific disorders	genetic, familial or congenital disease	-0.182298	0.405	0.595	19
ENSG00000189060	H1-0	MONDO_0005041			0.174884	1	0	1
ENSG00000241399	CD302	EFO_0000508	Family history of other specific disorders	genetic, familial or congenital disease	-0.453498	0.311	0.689	3
ENSG00000004487	KDM1A	EFO_0004612	High-density lipoprotein 3 cholesterol levels	measurement	0.136766	1	0	1
ENSG00000139514	SLC7A1	EFO_0007010	Interpolated age of participant when cancer first diagnosed	measurement	-0.00458827	0.499	0.501	2
ENSG00000198910	L1CAM	HP_0001263			-0.114872	0.486	0.514	1
ENSG00000102007	PLP2	EFO_0000508	Family history of other specific disorders	genetic, familial or congenital disease	-0.0398773	0.481	0.519	7
ENSG00000105708	ZNF14	EFO_0000508	Family history of other specific disorders	genetic, familial or congenital disease	-0.461179	0.283	0.717	27
ENSG00000143457	GOLPH3L	EFO_0004631	Anxiety score x vitamin D PRS interaction	phenotype	-0.119433	0	1	1
ENSG00000109099	PMP22	EFO_0008111	No | surgery/amputation of toe or leg	measurement	-0.981697	0	1	1
ENSG00000176046	NUPR1	EFO_0007978	Red blood cell count	measurement	-0.695838	0	1	1
ENSG00000168000	BSCL2	HP_0011442			-0.126239	0.489	0.511	1
ENSG00000204351	SKIC2	EFO_0009518	Complication of amputation stump (PheCode 874)	injury, poisoning or other complication	-0.0262535	0.485	0.515	2
ENSG00000221946	FXYD7	EFO_0004584	Mean platelet (thrombocyte) volume	measurement	-0.129977	0.413	0.587	5
ENSG00000105538	RASIP1	EFO_0004705	Acquired hypothyroidism	endocrine system disease	0.046574	0.983	0.017	1
ENSG00000130695	CEP85	EFO_0004587	Lymphocyte count	measurement	0.22853	1	0	1
ENSG00000128228	SDF2L1	EFO_0000508	Family history of other specific disorders	genetic, familial or congenital disease	-0.574651	0.238	0.762	8
ENSG00000134882	UBAC2	EFO_0007994	Neutrophil percentage of granulocytes	measurement	-0.215084	0.375	0.625	1
ENSG00000148053	NTRK2	MONDO_0013483			-0.468962	0.295	0.705	15
ENSG00000178922	HYI	EFO_0000508	Family history of other specific disorders	genetic, familial or congenital disease	-0.316147	0.347	0.653	12
ENSG00000165219	GAPVD1	EFO_0009805	Whole body water mass	measurement	1.66053	1	0	1
ENSG00000143458	GABPB2	EFO_0009749	Age first had sexual intercourse	measurement	-0.130631	0	1	1
ENSG00000204463	BAG6	MONDO_0002562	Other demyelinating diseases of the central nervous system	nervous system disease	-0.0675256	0.489	0.511	1
ENSG00000088986	DYNLL1	EFO_0010701	Mean reticulocyte volume (UKB data field 30260) (Gene-based burden)	measurement	-0.109291	0.48	0.52	2
ENSG00000010704	HFE	EFO_0000508	Family history of other specific disorders	genetic, familial or congenital disease	-0.521675	0.249	0.751	13
ENSG00000090905	TNRC6A	EFO_0004340	Body mass index (bmi)	measurement	0.201025	1	0	1
ENSG00000185482	STAC3	EFO_0009817	Getting up in morning	Uncategorised	-0.133596	0	1	1
ENSG00000165525	NEMF	Orphanet_145			-0.198607	0.474	0.526	1
ENSG00000262406	MMP12	HP_0002140	Ischemic stroke (Gene-based burden)	phenotype	-0.152055	0	1	1
ENSG00000140403	DNAJA4	EFO_0010701	Mean reticulocyte volume (UKB data field 30260) (Gene-based burden)	measurement	-0.191248	0.446	0.554	2
ENSG00000117385	P3H1	EFO_0004308	Decreased white blood cell count	measurement	0.402459	0.747	0.253	1
ENSG00000204290	BTNL2	EFO_0000589	ICD10 E89: Postprocedural endocrine and metabolic complications and disorders, not elsewhere classified (Gene-based burden)	Uncategorised	0.044013	0.514	0.486	26
ENSG00000186889	TMEM17	EFO_0001663	Prostate cancer | illnesses of adopted father	cell proliferation disorder	-0.00940018	0.476	0.524	1
ENSG00000242372	EIF6	EFO_0008561	Diaphragmatic hernia	phenotype	-1.16022	0	1	1
ENSG00000240065	PSMB9	EFO_0007010	Interpolated age of participant when cancer first diagnosed	measurement	2.30576	1	0	1
ENSG00000025708	TYMP	EFO_0007978	Red blood cell count	measurement	-0.162951	0.44	0.56	2
ENSG00000163631	ALB	EFO_0000508	Family history of other specific disorders	genetic, familial or congenital disease	-0.508406	0.284	0.716	5
ENSG00000107816	LZTS2	EFO_0011011	Sitting height	measurement	0.478095	1	0	1
ENSG00000205084	TMEM231	MONDO_0018921			-0.425062	0.292	0.708	309
ENSG00000114902	SPCS1	EFO_0004305	Nucleated red blood cell count	measurement	0.554944	0.622	0.378	1
ENSG00000243649	CFB	EFO_0010701	Mean reticulocyte volume (UKB data field 30260) (Gene-based burden)	measurement	-0.186955	0.372	0.628	3
ENSG00000123843	C4BPB	EFO_0004584	Mean platelet (thrombocyte) volume	measurement	0.0704477	0.517	0.483	4
ENSG00000179111	HES7	EFO_0004273	Scoliosis | non-cancer illness code, self-reported	musculoskeletal or connective tissue disease	-0.13261	0.485	0.515	1
ENSG00000198331	HYLS1	HP_0001627	Cardiac congenital anomalies	phenotype	0.174708	0.54	0.46	2
ENSG00000155906	RMND1	EFO_0005091	Monocyte count	measurement	0.116387	1	0	1
ENSG00000138081	FBXO11	MONDO_0018630			-0.15057	0.417	0.583	102
ENSG00000114166	KAT2B	EFO_0009270	Heel bone mineral density (bmd) t-score, automated	measurement	0.131183	1	0	1
ENSG00000112514	CUTA	MONDO_0005147	Probable type 1 diabetes (Gene-based burden)	pancreas disease	-0.991757	0.102	0.898	6
ENSG00000156735	BAG4	EFO_0004584	Mean platelet (thrombocyte) volume	measurement	-0.062337	0.466	0.534	2
ENSG00000102531	FNDC3A	EFO_0004833	Neutrophill count	measurement	-0.108615	0.439	0.561	2
ENSG00000198231	DDX42	EFO_0007777	Basal metabolic rate	measurement	1.187	0.586	0.414	1
ENSG00000204406	MBD5	EFO_0004617	Cystatin C levels (UKB data field 30720) (Gene-based burden)	measurement	0.195325	1	0	1
ENSG00000100979	PLTP	MONDO_0009737			0.0984001	0.543	0.457	2
ENSG00000105185	PDCD5	EFO_0004348	Hematocrit	measurement	0.0701347	1	0	1
ENSG00000173200	PARP15	EFO_0004696	Serum levels of protein SHBG	measurement	-0.00747165	0.49	0.51	3
ENSG00000128731	HERC2	EFO_0007814	3mm regularity index (left)	measurement	0.277578	0.565	0.435	3
ENSG00000147439	BIN3	EFO_0004713	FEV1 FVC ratio Z score (UKB data field 20258) (Gene-based burden)	measurement	0.0833492	1	0	1
ENSG00000140416	TPM1	EFO_0010700	High light scatter reticulocyte percentage (UKB data field 30290) (Gene-based burden)	measurement	-0.0556709	0.465	0.535	5
ENSG00000165617	DACT1	MONDO_0007142			-0.324885	0.361	0.639	6
ENSG00000198610	AKR1C4	EFO_0004570	Total bilirubin levels (UKB data field 30840) (Gene-based burden)	measurement	0.0224878	0.521	0.479	3
ENSG00000014123	UFL1	MONDO_0003582			-0.160925	0.477	0.523	1
ENSG00000158457	TSPAN33	EFO_0005091	Monocyte count	measurement	0.247568	1	0	1
ENSG00000163513	TGFBR2	EFO_0004514	Heel quantitative ultrasound index (qui), direct entry (right)	measurement	5.99572	1	0	1
ENSG00000206172	HBA1	EFO_0000508	Family history of other specific disorders	genetic, familial or congenital disease	-0.170095	0.476	0.524	1
ENSG00000137869	CYP19A1	MONDO_0008728			-0.134527	0.484	0.516	1
ENSG00000165028	NIPSNAP3B	EFO_0004574	Total cholesterol levels	measurement	-0.0357352	0.471	0.529	8
ENSG00000218739	CEBPZOS	EFO_0004536	Serum levels of protein TBP	measurement	0.197089	1	0	1
ENSG00000120903	CHRNA2	HP_0001250	Epilepsy, recurrent seizures, convulsions	nervous system disease	0.490824	0.66	0.34	3
ENSG00000168827	GFM1	EFO_0000508	Family history of other specific disorders	genetic, familial or congenital disease	-0.314199	0.358	0.642	27
ENSG00000225190	PLEKHM1	EFO_0010701	Mean reticulocyte volume (UKB data field 30260) (Gene-based burden)	measurement	0.0051208	0.483	0.517	2
ENSG00000111913	RIPOR2	EFO_0000589	ICD10 E89: Postprocedural endocrine and metabolic complications and disorders, not elsewhere classified (Gene-based burden)	Uncategorised	-0.0596467	0.499	0.501	1
ENSG00000107854	TNKS2	EFO_0004526	Mean corpuscular volume	measurement	0.188543	1	0	1
ENSG00000111605	CPSF6	EFO_0007989	Monocyte percentage	measurement	0.0278533	0.502	0.498	2
ENSG00000147316	MCPH1	HP_0001249			-0.105386	0.485	0.515	1
ENSG00000136381	IREB2	MONDO_0008903	Cancer of bronchus; lung (PheCode 165.1)	cell proliferation disorder	-1.93282	0	1	1
ENSG00000140993	TIGD7	EFO_0007788	Waist-to-hip ratio adjusted for body mass index	measurement	0.0756307	1	0	1
ENSG00000100983	GSS	EFO_0007777	Basal metabolic rate	measurement	-0.15662	0.477	0.523	3
ENSG00000171574	ZNF584	EFO_0004696	Serum levels of protein SHBG	measurement	0.00937097	0.495	0.505	4
ENSG00000197272	IL27	EFO_0007978	Red blood cell count	measurement	-0.0839816	0	1	1
ENSG00000132436	FIGNL1	EFO_0007777	Basal metabolic rate	measurement	-165.359	0	1	1
ENSG00000071626	DAZAP1	EFO_0004340	Body mass index (bmi)	measurement	0.187407	0.547	0.453	2
ENSG00000104267	CA2	EFO_0004312	Forced vital capacity (fvc)	measurement	0.0132975	0.495	0.505	2
ENSG00000179059	ZFP42	EFO_0000508	Family history of other specific disorders	genetic, familial or congenital disease	-0.0627036	0.462	0.538	13
ENSG00000030419	IKZF2	EFO_0007991	Eosinophill percentage	measurement	-0.361027	0.258	0.742	6
ENSG00000159352	PSMD4	EFO_0007989	Monocyte percentage	measurement	0.0223709	0.499	0.501	2
ENSG00000167515	TRAPPC2L	EFO_0004526	Mean corpuscular volume	measurement	0.416468	0.574	0.426	3
ENSG00000204536	CCHCR1	EFO_0007796	Maternal age at death (UKB data field 3526) (Gene-based burden)	measurement	0.0149642	0.503	0.497	2
ENSG00000120262	CCDC170	MONDO_0003193			-0.0793168	0.426	0.574	1
ENSG00000105401	CDC37	EFO_0004308	Decreased white blood cell count	measurement	0.257552	1	0	1
ENSG00000143977	SNRPG	MONDO_0045002	ICD10 M53: Other and unspecified dorsopathies, not elsewhere classified (Gene-based burden)	musculoskeletal or connective tissue disease	-1.37259	0	1	1
ENSG00000155085	AK9	EFO_0011011	Sitting height	measurement	0.896201	1	0	1
ENSG00000164742	ADCY1	EFO_0001063	Hearing difficulty/problems: I am completely deaf (UKB data field 2247_99)	nervous system disease	-0.226624	0.408	0.592	7
ENSG00000010818	HIVEP2	MONDO_0100172			-0.0915641	0.484	0.516	1
ENSG00000177239	MAN1B1	EFO_0007985	Platelet crit	measurement	0.0311224	0.963	0.037	1
ENSG00000055070	SZRD1	EFO_0004627	IGF 1 (UKB data field 30770) (Gene-based burden)	measurement	-0.654047	0.371	0.629	1
ENSG00000170892	TSEN34	MONDO_0014962			-0.0579295	0.494	0.506	1
ENSG00000204700	OR2J2	EFO_0005091	Monocyte count	measurement	0.134415	0.603	0.397	2
ENSG00000006659	LGALS14	EFO_0004842	Eosinophill count	measurement	-0.0325157	0.486	0.514	4
ENSG00000099994	SUSD2	EFO_0000508	Family history of other specific disorders	genetic, familial or congenital disease	-0.164944	0.427	0.573	52
ENSG00000159884	CCDC107	EFO_0005091	Monocyte count	measurement	-0.104237	0.475	0.525	2
ENSG00000128536	CDHR3	EFO_0000508	Family history of other specific disorders	genetic, familial or congenital disease	-0.105338	0.442	0.558	41
ENSG00000103313	MEFV	HP_0030680	Congenital heart disease (anomalies of thoracic arteries and veins)	phenotype	-0.0670033	0.489	0.511	1
ENSG00000157540	DYRK1A	EFO_0010642			-0.111924	0.487	0.513	1
ENSG00000117560	FASLG	MONDO_0017979			-0.336272	0.342	0.658	142
ENSG00000152661	GJA1	HP_0001249			-0.153764	0.48	0.52	1
ENSG00000023892	DEF6	EFO_0007987	DNA methylation-estimated granulocyte proportions	measurement	0.0411418	1	0	1
ENSG00000068120	COASY	EFO_0007777	Basal metabolic rate	measurement	1.134	0.583	0.417	1
ENSG00000109332	UBE2D3	EFO_0007986	Reticulocyte count	measurement	0.368755	1	0	1
ENSG00000155926	SLA	EFO_0004526	Mean corpuscular volume	measurement	0.0495741	1	0	1
ENSG00000197093	GAL3ST4	EFO_0004527	Mean corpuscular haemoglobin	measurement	-0.347273	0.401	0.599	2
ENSG00000117461	PIK3R3	EFO_0007988	White blood cell count	measurement	-0.00642358	0.486	0.514	5
ENSG00000160307	S100B	EFO_0007989	Monocyte percentage	measurement	0.0188393	1	0	1
ENSG00000173933	RBM4	EFO_0004614	Apolipoprotein A levels	measurement	0.402609	1	0	1
ENSG00000174130	TLR6	EFO_0007010	Interpolated age of participant when cancer first diagnosed	measurement	-1.11132	0	1	1
ENSG00000248592	STIMATE-MUSTN1	EFO_0007937	Serum levels of protein IRF6	measurement	-0.440297	0.416	0.584	2
ENSG00000101460	MAP1LC3A	EFO_0004518	Creatinine levels (UKB data field 30700) (Gene-based burden)	measurement	-0.0159282	0.479	0.521	2
ENSG00000205856	C22orf42	EFO_0004541	Glycated haemoglobin HbA1c levels adjusted for BMI	measurement	-0.00617579	0.506	0.494	5
ENSG00000124920	MYRF	EFO_0010353	Diacylglycerol(34:2)_[M+NH4]1+ levels	measurement	0.221623	1	0	1
ENSG00000166387	PPFIBP2	EFO_0000508	Family history of other specific disorders	genetic, familial or congenital disease	-0.288353	0.363	0.637	53
ENSG00000256525	POLG2	EFO_0004533	Alkaline phosphatase levels (UKB data field 30610) (Gene-based burden)	measurement	0.212508	1	0	1
ENSG00000110395	CBL	EFO_0004838	Calcium levels (UKB data field 30680) (Gene-based burden)	measurement	-0.0568339	0	1	1
ENSG00000143549	TPM3	EFO_0004318	Previously smoked cigarettes on most/all days	biological process	0.691864	1	0	1
ENSG00000160392	C19orf47	EFO_0010701	Mean reticulocyte volume (UKB data field 30260) (Gene-based burden)	measurement	0.0187437	1	0	1
ENSG00000162616	DNAJB4	EFO_0000508	Family history of other specific disorders	genetic, familial or congenital disease	0.057527	0.541	0.459	10
ENSG00000177311	ZBTB38	EFO_0007993	Lymphocyte percentage	measurement	0.0979187	0.561	0.439	2
ENSG00000165046	LETM2	EFO_0000508	Family history of other specific disorders	genetic, familial or congenital disease	0.0535184	0.504	0.496	17
ENSG00000204531	POU5F1	MONDO_0007915			-0.453185	0.4	0.6	3
ENSG00000112337	SLC17A2	EFO_0004611	Low density lipoprotein cholesterol levels	measurement	0.00440083	0.495	0.505	2
ENSG00000168288	MMADHC	Orphanet_79282			-0.0514656	0.494	0.506	6
ENSG00000244038	DDOST	MONDO_0013789			-0.393131	0.318	0.682	137
ENSG00000011304	PTBP1	EFO_0004509	Hemoglobin [conditional]	measurement	-0.0648104	0.481	0.519	4
ENSG00000241935	HOGA1	MONDO_0002474			0.0601427	0.526	0.474	7
ENSG00000131067	GGT7	MONDO_0004992			0.0771582	0.808	0.192	1
ENSG00000100330	MTMR3	EFO_0004527	Mean corpuscular haemoglobin	measurement	-0.0470232	0.468	0.532	2
ENSG00000175718	RBMXL3	EFO_0007814	3mm regularity index (left)	measurement	0.015285	0.494	0.506	2
ENSG00000125686	MED1	EFO_0010700	High light scatter reticulocyte percentage (UKB data field 30290) (Gene-based burden)	measurement	-0.433667	0	1	1
ENSG00000166896	ATP23	EFO_0004509	Hemoglobin [conditional]	measurement	0.0342786	0.525	0.475	2
ENSG00000186470	BTN3A2	EFO_0004833	Neutrophill count	measurement	0.0349905	0.538	0.462	6
ENSG00000137161	CNPY3	EFO_0004518	Creatinine levels (UKB data field 30700) (Gene-based burden)	measurement	-0.257957	0	1	1
ENSG00000187164	SHTN1	EFO_0004995	Trunk fat-free mass	measurement	0.0303574	0.518	0.482	2
ENSG00000160789	LMNA	Orphanet_99739			-0.158783	0.445	0.555	1
ENSG00000171608	PIK3CD	EFO_0007989	Monocyte percentage	measurement	-0.105759	0	1	1
ENSG00000101004	NINL	EFO_0003756	Autism, asperger's or autistic spectrum disorder | mental health problems ever diagnosed by a professional	nervous system disease	0.0486689	0.495	0.505	2
ENSG00000103269	RHBDL1	EFO_0010701	Mean reticulocyte volume (UKB data field 30260) (Gene-based burden)	measurement	-0.105314	0.415	0.585	5
ENSG00000172354	GNB2	EFO_0009188	Red blood cell (erythrocyte) distribution width	measurement	0.273376	0.521	0.479	3
ENSG00000165194	PCDH19	MONDO_0018097			-0.166482	0.477	0.523	1
ENSG00000176136	MC5R	EFO_0009270	Heel bone mineral density (bmd) t-score, automated	measurement	-0.114881	0.412	0.588	3
ENSG00000169562	GJB1	MONDO_0000437			-0.172002	0.475	0.525	1
ENSG00000124731	TREM1	EFO_0004587	Lymphocyte count	measurement	-0.251491	0	1	1
ENSG00000179344	HLA-DQB1	MONDO_0002406	Chronic dermatitis due to solar radiation	integumentary system disease	-0.0412856	0.457	0.543	5
ENSG00000204262	COL5A2	EFO_1001986	Other acquired musculoskeletal deformity	musculoskeletal or connective tissue disease	-0.35829	0.317	0.683	30
ENSG00000131069	ACSS2	EFO_0000508	Family history of other specific disorders	genetic, familial or congenital disease	-0.708538	0.195	0.805	24
ENSG00000152782	PANK1	EFO_0004348	Hematocrit	measurement	0.0249615	0.5	0.5	2
ENSG00000071051	NCK2	EFO_0005091	Monocyte count	measurement	-0.0511888	0	1	1
ENSG00000151414	NEK7	EFO_0000508	Family history of other specific disorders	genetic, familial or congenital disease	0.0710915	0.53	0.47	7
ENSG00000148842	CNNM2	EFO_0004528	Mean corpuscular haemoglobin concentration	measurement	-0.013417	0.489	0.511	7
ENSG00000090932	DLL3	EFO_0007988	White blood cell count	measurement	0.0325566	0.531	0.469	3
ENSG00000140506	LMAN1L	EFO_0005422	Facial ageing	biological process	0.0315339	1	0	1
ENSG00000204304	PBX2	EFO_0004526	Mean corpuscular volume	measurement	-0.11815	0.411	0.589	2
ENSG00000164209	SLC25A46	MONDO_0004979	Asthma	respiratory or thoracic disease	-2.97586	0.006	0.994	2
ENSG00000110917	MLEC	EFO_0010701	Mean reticulocyte volume (UKB data field 30260) (Gene-based burden)	measurement	-0.111941	0.467	0.533	1
ENSG00000164761	TNFRSF11B	EFO_0004260	Osteochondropathies	musculoskeletal or connective tissue disease	0.0119643	0.707	0.293	1
ENSG00000197272	IL27	EFO_0008354	Number of incorrect matches in round	measurement	-0.0920456	0	1	1
ENSG00000204439	C6orf47	EFO_0007989	Monocyte percentage	measurement	0.0231251	0.508	0.492	2
ENSG00000257017	HP	EFO_0004614	Apolipoprotein A levels	measurement	-0.0163462	0	1	1
ENSG00000186470	BTN3A2	EFO_0008002	Strenuous sports | types of physical activity in last 4 weeks	measurement	0.0279456	0.573	0.427	1
ENSG00000213281	NRAS	EFO_0000508	Family history of other specific disorders	genetic, familial or congenital disease	0.143986	0.545	0.455	2
ENSG00000251369	ZNF550	EFO_0000508	Family history of other specific disorders	genetic, familial or congenital disease	-0.335283	0.335	0.665	22
ENSG00000131470	PSMC3IP	EFO_0005091	Monocyte count	measurement	0.0335677	0.514	0.486	2
ENSG00000126216	TUBGCP3	EFO_0000508	Family history of other specific disorders	genetic, familial or congenital disease	0.00288513	0.506	0.494	24
ENSG00000172007	RAB33B	EFO_0004713	FEV1 FVC ratio Z score (UKB data field 20258) (Gene-based burden)	measurement	0.0683773	0.553	0.447	2
ENSG00000173531	MST1	EFO_0003761	Depression	nervous system disease	-0.107509	0.005	0.995	1
ENSG00000163071	SPATA18	EFO_0004339	Standing height	measurement	-2.51415	0	1	1
ENSG00000169689	CENPX	EFO_0004314	Forced expiratory volume in 1-second (fev1)	measurement	0.164204	1	0	1
ENSG00000148346	LCN2	EFO_0004531	Urate levels (UKB data field 30880) (Gene-based burden)	measurement	0.0418133	1	0	1
ENSG00000162368	CMPK1	EFO_0004584	Mean platelet (thrombocyte) volume	measurement	0.234113	0.54	0.46	3
ENSG00000174137	FAM53A	EFO_0009744	ICD10 Z90.1: Acquired absence of breast and nipple (Gene-based burden)	Uncategorised	-0.538072	0	1	1
ENSG00000072163	LIMS2	MONDO_0015152			-0.377128	0.318	0.682	217
ENSG00000187605	TET3	EFO_0004842	Eosinophill count	measurement	0.123493	0.573	0.427	3
ENSG00000083223	TUT7	EFO_0004339	Standing height	measurement	-0.00547406	0.493	0.507	5
ENSG00000132781	MUTYH	MONDO_0013993			-0.150099	0.434	0.566	2
ENSG00000125319	HROB	EFO_0005409	Trunk predicted mass	measurement	-1.11419	0	1	1
ENSG00000153187	HNRNPU	HP_0012758			-0.07497	0.484	0.516	1
ENSG00000221819	GAS8-AS1	EFO_0000389	Melanomas of skin	cell proliferation disorder	0.0165207	0.502	0.498	2
ENSG00000231389	HLA-DPA1	EFO_1000783	Diabetic neuropathy/ulcers | non-cancer illness code, self-reported	nervous system disease	0.663512	0.641	0.359	7
ENSG00000169991	IFFO2	EFO_0004713	FEV1 FVC ratio Z score (UKB data field 20258) (Gene-based burden)	measurement	0.153521	1	0	1
ENSG00000186790	FOXE3	MONDO_0012456			-0.52154	0.255	0.745	201
ENSG00000075151	EIF4G3	EFO_0004587	Lymphocyte count	measurement	0.137739	0.693	0.307	1
ENSG00000162604	TM2D1	EFO_0004309	Platelet count	measurement	-0.168815	0.432	0.568	6
ENSG00000179344	HLA-DQB1	EFO_0007937	Serum levels of protein IRF6	measurement	0.323428	0.737	0.263	42
ENSG00000102606	ARHGEF7	MONDO_0021661	Coronary atherosclerosis	cardiovascular disease	1.86534	1	0	1
ENSG00000198917	SPOUT1	EFO_0004584	Mean platelet (thrombocyte) volume	measurement	-0.201238	0	1	1
ENSG00000100749	VRK1	MONDO_0015159			-0.158783	0.445	0.555	1
ENSG00000109501	WFS1	EFO_1001176	Sensorineural hearing loss	nervous system disease	-0.239575	0.373	0.627	407
ENSG00000181045	SLC26A11	MONDO_0018937			-0.0640245	0.489	0.511	1
ENSG00000162004	CCDC78	EFO_0004338	Weight, manual entry	measurement	-0.245584	0.425	0.575	4
ENSG00000128250	RFPL1	EFO_0004584	Mean platelet (thrombocyte) volume	measurement	0.001823	0.49	0.51	2
ENSG00000135924	DNAJB2	MONDO_0015626			-0.218871	0.39	0.61	21
ENSG00000171320	ESCO2	MONDO_0008992			-0.632606	0.238	0.762	5
ENSG00000196639	HRH1	EFO_0009716	Relative age of first facial hair	measurement	0.420014	0.594	0.406	1
ENSG00000119720	NRDE2	EFO_0010642			-0.0540621	0.489	0.511	1
ENSG00000204642	HLA-F	EFO_0001060	Celiac disease	gastrointestinal disease	0.104229	0.524	0.476	7
ENSG00000101000	PROCR	EFO_0010701	Mean reticulocyte volume (UKB data field 30260) (Gene-based burden)	measurement	-0.0446353	0.464	0.536	2
ENSG00000148291	SURF2	EFO_0000508	Family history of other specific disorders	genetic, familial or congenital disease	0.0296706	0.498	0.502	15
ENSG00000122971	ACADS	EFO_0000400	Diabetes mellitus	pancreas disease	1.71445	1	0	1
ENSG00000143178	TBX19	MONDO_0019828			-0.0703252	0.483	0.517	1
ENSG00000198089	SFI1	EFO_0000508	Family history of other specific disorders	genetic, familial or congenital disease	-0.31623	0.347	0.653	90
ENSG00000149488	TMC2	EFO_0000508	Family history of other specific disorders	genetic, familial or congenital disease	-0.350613	0.345	0.655	38
ENSG00000148057	IDNK	EFO_0009270	Heel bone mineral density (bmd) t-score, automated	measurement	0.167425	1	0	1
ENSG00000159140	SON	EFO_0004541	Glycated haemoglobin HbA1c levels adjusted for BMI	measurement	-0.351906	0	1	1
ENSG00000198836	OPA1	HP_0012443			-0.151492	0.48	0.52	1
ENSG00000149782	PLCB3	EFO_0004526	Mean corpuscular volume	measurement	-0.578597	0.168	0.832	2
ENSG00000180855	ZNF443	EFO_0004526	Mean corpuscular volume	measurement	-0.0585578	0.459	0.541	3
ENSG00000077942	FBLN1	Orphanet_93403			-0.153236	0.438	0.562	6
ENSG00000115970	THADA	EFO_0007991	Eosinophill percentage	measurement	5.06865	1	0	1
ENSG00000165689	ENTR1	EFO_0007978	Red blood cell count	measurement	-0.0966829	0	1	1
ENSG00000186432	KPNA4	EFO_0004611	Low density lipoprotein cholesterol levels	measurement	0.186926	1	0	1
ENSG00000067113	PLPP1	EFO_0004309	Platelet count	measurement	-0.150851	0.317	0.683	1
ENSG00000106261	ZKSCAN1	EFO_0007937	Serum levels of protein IRF6	measurement	4.18101	1	0	1
ENSG00000134343	ANO3	EFO_0009040			-0.602874	0.209	0.791	58
ENSG00000206341	HLA-H	EFO_0003898	Ankylosing spondylitis	musculoskeletal or connective tissue disease	-0.04606	0.493	0.507	1
ENSG00000153147	SMARCA5	HP_0001508			-0.0847865	0.485	0.515	1
ENSG00000174175	SELP	EFO_0005803	Personal history of diseases of blood and blood-forming organs	hematologic disease	-0.0396736	0.504	0.496	1
ENSG00000136448	NMT1	EFO_0009801	Number of self-reported non-cancer illnesses	Uncategorised	0.233311	1	0	1
ENSG00000221821	C6orf226	EFO_0000508	Family history of other specific disorders	genetic, familial or congenital disease	-0.0653731	0.487	0.513	1
ENSG00000105409	ATP1A3	HP_0000363			-0.147725	0.481	0.519	1
ENSG00000150477	KIAA1328	EFO_0008111	No | surgery/amputation of toe or leg	measurement	0.186503	0.538	0.462	3
ENSG00000168038	ULK4	EFO_0006336	Diastolic blood pressure, manual reading	measurement	0.138753	0.64	0.36	9
ENSG00000180902	D2HGDH	MONDO_0005271	Allergic disease (Gene-based burden)	immune system disease	-0.00317798	0.496	0.504	3
ENSG00000171953	ATPAF2	EFO_0004980	Appendicular lean mass	measurement	-0.104819	0	1	1
ENSG00000198707	CEP290	HP_0000618			0.332732	0.639	0.361	4
ENSG00000132518	GUCY2D	Orphanet_1872			-0.501936	0.266	0.734	792
ENSG00000137825	ITPKA	EFO_0009390	Sum neutrophil eosinophil counts	measurement	-0.384839	0	1	1
ENSG00000175084	DES	MONDO_0001437	Autoimmune pulmonary alveolar proteinosis	respiratory or thoracic disease	-0.243317	0.467	0.533	1
ENSG00000099381	SETD1A	EFO_0003758	Autism	nervous system disease	-0.115045	0.486	0.514	1
ENSG00000185900	POMK	MONDO_0014489			-0.454715	0.283	0.717	204
ENSG00000063180	CA11	EFO_0000508	Family history of other specific disorders	genetic, familial or congenital disease	-0.736226	0.185	0.815	9
ENSG00000204516	MICB	MONDO_0005148	Type 2 diabetes	pancreas disease	-1.52559	0.002	0.998	4
ENSG00000234745	HLA-B	EFO_0007315	ICD10 H00: Hordeolum and chalazion (Gene-based burden)	infectious disease	0.0012671	0.5	0.5	2
ENSG00000198049	AVPR1B	EFO_0000508	Family history of other specific disorders	genetic, familial or congenital disease	-0.466932	0.256	0.744	25
ENSG00000204590	GNL1	EFO_0009389	Sum eosinophil basophil counts	measurement	-0.0632308	0.458	0.542	2
ENSG00000055118	KCNH2	EFO_0004338	Weight, manual entry	measurement	-1.05109	0	1	1
ENSG00000182793	GSTA5	EFO_0009795	Urea levels (UKB data field 30670) (Gene-based burden)	measurement	-0.188643	0	1	1
ENSG00000102265	TIMP1	MONDO_0010339			-0.0585467	0.494	0.506	1
ENSG00000174937	OR5M3	EFO_0007984	Platelet distribution width	measurement	-0.123195	0.401	0.599	4
ENSG00000164049	FBXW12	EFO_0010701	Mean reticulocyte volume (UKB data field 30260) (Gene-based burden)	measurement	-0.151341	0.386	0.614	2
ENSG00000174996	KLC2	EFO_0004314	Forced expiratory volume in 1-second (fev1)	measurement	-0.10443	0	1	1
ENSG00000205307	SAP25	EFO_0004527	Mean corpuscular haemoglobin	measurement	0.0105948	0.503	0.497	2
ENSG00000158691	ZSCAN12	EFO_0003761	Depression	nervous system disease	0.0225034	0.559	0.441	1
ENSG00000152904	GGPS1	EFO_0004696	Serum levels of protein SHBG	measurement	0.0406563	0.535	0.465	5
ENSG00000121879	PIK3CA	Orphanet_140944			-0.277171	0.372	0.628	8
ENSG00000101104	PABPC1L	EFO_0004468	ICD10 R73: Elevated blood glucose level (Gene-based burden)	measurement	-0.520825	0.363	0.637	1
ENSG00000144045	DQX1	MONDO_0015168			-0.0777145	0.485	0.515	1
ENSG00000176438	SYNE3	EFO_0000508	Family history of other specific disorders	genetic, familial or congenital disease	-0.368087	0.309	0.691	61
ENSG00000169062	UPF3A	Orphanet_309005	"Disorder of lipoprotein metabolism, unspecified"	genetic, familial or congenital disease	0.20596	1	0	1
ENSG00000139154	AEBP2	EFO_0000508	Family history of other specific disorders	genetic, familial or congenital disease	-0.443442	0.285	0.715	22
ENSG00000183542	KLRC4	EFO_0007978	Red blood cell count	measurement	-0.00863345	0.434	0.566	1
ENSG00000145321	GC	EFO_0004308	Decreased white blood cell count	measurement	0.192865	0.646	0.354	2
ENSG00000178951	ZBTB7A	EFO_0004305	Nucleated red blood cell count	measurement	0.0986208	0.569	0.431	4
ENSG00000089639	GMIP	EFO_0007990	Neutrophill percentage	measurement	0.186128	0.555	0.445	2
ENSG00000172366	MCRIP2	EFO_0004528	Mean corpuscular haemoglobin concentration	measurement	0.200156	1	0	1
ENSG00000132024	CC2D1A	HP_0001249			0.349089	0.607	0.393	2
ENSG00000135776	ABCB10	EFO_0004842	Eosinophill count	measurement	0.156872	0.573	0.427	3
ENSG00000235173	HGH1	EFO_0009552	Hemorrhoids	cardiovascular disease	-0.233196	0	1	1
ENSG00000119950	MXI1	EFO_0004713	FEV1 FVC ratio Z score (UKB data field 20258) (Gene-based burden)	measurement	-1.75021	0.262	0.738	1
ENSG00000198205	ZXDA	EFO_0000508	Family history of other specific disorders	genetic, familial or congenital disease	-0.200881	0.415	0.585	23
ENSG00000198841	KTI12	EFO_0000508	Family history of other specific disorders	genetic, familial or congenital disease	-0.510582	0.259	0.741	14
ENSG00000012822	CALCOCO1	EFO_0004305	Nucleated red blood cell count	measurement	-1.56017	0	1	1
ENSG00000173786	CNP	EFO_0004308	Decreased white blood cell count	measurement	-0.134047	0.465	0.535	2
ENSG00000121940	CLCC1	EFO_0004838	Calcium levels (UKB data field 30680) (Gene-based burden)	measurement	-0.486843	0	1	1
ENSG00000139618	BRCA2	MONDO_0008315	ICD10 C61: Malignant neoplasm of prostate	cell proliferation disorder	0.116547	0.557	0.443	191
ENSG00000117595	IRF6	EFO_0003767	Inflammatory bowel disease and other gastroenteritis and colitis	gastrointestinal disease	-0.0732449	0	1	1
ENSG00000146112	PPP1R18	EFO_0007010	Interpolated age of participant when cancer first diagnosed	measurement	0.054239	0.505	0.495	2
ENSG00000159958	TNFRSF13C	EFO_0004337	Antonym | fi11	biological process	-0.590507	0	1	1
ENSG00000213088	ACKR1	EFO_0005091	Monocyte count	measurement	0.0387012	0.538	0.462	4
ENSG00000070831	CDC42	MONDO_0014757			-0.178483	0.414	0.586	11
ENSG00000100216	TOMM22	EFO_0003961	Hormone replacement therapy | medication for cholesterol, blood pressure, diabetes, or take exogenous hormones	Uncategorised	-0.609841	0	1	1
ENSG00000166169	POLL	EFO_0009188	Red blood cell (erythrocyte) distribution width	measurement	0.22994	1	0	1
ENSG00000010322	NISCH	EFO_0007937	Serum levels of protein IRF6	measurement	-0.283094	0.45	0.55	3
ENSG00000050438	SLC4A8	HP_0003124	Hypercholesterolemia	phenotype	0.0101738	1	0	1
ENSG00000198734	F5	EFO_0005803	Personal history of diseases of blood and blood-forming organs	hematologic disease	-1.11332	0.033	0.967	10
ENSG00000196611	MMP1	EFO_0004744	Matrix metalloproteinase-3 levels	measurement	-2.33259	0	1	1
ENSG00000169032	MAP2K1	EFO_0000537	Hypertension	cardiovascular disease	-0.282811	0	1	1
ENSG00000167548	KMT2D	MONDO_0013419			-0.0796584	0.484	0.516	1
ENSG00000104879	CKM	EFO_0007987	DNA methylation-estimated granulocyte proportions	measurement	0.307008	1	0	1
ENSG00000221916	C19orf73	EFO_0004340	Body mass index (bmi)	measurement	-2.43676	0	1	1
ENSG00000169340	PDILT	EFO_0004325	High blood pressure | vascular/heart problems diagnosed by doctor	measurement	0.0095539	0.49	0.51	2
ENSG00000179344	HLA-DQB1	EFO_0009460	Rheumatoid arthritis (ACPA-negative)	musculoskeletal or connective tissue disease	-0.0250489	0.502	0.498	3
ENSG00000106829	TLE4	EFO_0007993	Lymphocyte percentage	measurement	0.179362	0.553	0.447	2
ENSG00000076604	TRAF4	EFO_0004309	Platelet count	measurement	-0.0139155	0	1	1
ENSG00000106608	URGCP	EFO_0004631	Anxiety score x vitamin D PRS interaction	phenotype	-0.0146268	0.487	0.513	2
ENSG00000135541	AHI1	EFO_0007993	Lymphocyte percentage	measurement	-0.235307	0	1	1
ENSG00000130021	PUDP	EFO_0000508	Family history of other specific disorders	genetic, familial or congenital disease	-0.434019	0.292	0.708	7
ENSG00000205683	DPF3	EFO_0004458	C reactive protein levels (UKB data field 30710) (Gene-based burden)	measurement	0.0167596	0.496	0.504	2
ENSG00000118369	USP35	EFO_0007985	Platelet crit	measurement	-0.00623676	0.487	0.513	2
ENSG00000141837	CACNA1A	EFO_0004908	Testosterone to estradiol ratio	measurement	-0.601879	0	1	1
ENSG00000152595	MEPE	EFO_0004533	Alkaline phosphatase levels (UKB data field 30610) (Gene-based burden)	measurement	-0.0191665	0.488	0.512	3
ENSG00000119965	C10orf88	EFO_0004574	Total cholesterol levels	measurement	-0.0479883	0	1	1
ENSG00000138834	MAPK8IP3	EFO_0003758	Autism	nervous system disease	-0.0937651	0.486	0.514	1
ENSG00000204351	SKIC2	EFO_0004908	Testosterone to estradiol ratio	measurement	0.0344472	0.512	0.488	2
ENSG00000228727	SAPCD1	EFO_0008496	Chronic hepatitis	phenotype	-0.025583	0.501	0.499	3
ENSG00000250254	PTTG2	EFO_0007993	Lymphocyte percentage	measurement	0.0589418	0.538	0.462	3
ENSG00000043355	ZIC2	MONDO_0002320	Other specified congenital anomalies of nervous system	nervous system disease	-0.0842964	0.485	0.515	1
ENSG00000103351	CLUAP1	EFO_0004587	Lymphocyte count	measurement	-0.17416	0	1	1
ENSG00000138085	ATRAID	EFO_0007824	Pattern 4 | hair/balding pattern	measurement	-46.1646	0	1	1
ENSG00000243509	TNFRSF6B	EFO_0009715	Wheezing	phenotype	-0.173625	0.38	0.62	5
ENSG00000112182	BACH2	EFO_0000274	Age hay fever, rhinitis or eczema diagnosed	integumentary system disease	0.761972	1	0	1
ENSG00000243955	GSTA1	EFO_0004908	Testosterone to estradiol ratio	measurement	0.0439715	0.528	0.472	3
ENSG00000169220	RGS14	EFO_0003956	Hayfever, allergic rhinitis or eczema | blood clot, dvt, bronchitis, emphysema, asthma, rhinitis, eczema, allergy diagnosed by doctor	respiratory or thoracic disease	0.278028	1	0	1
ENSG00000185591	SP1	EFO_1001859	ICD10 N43: Hydrocele and spermatocele (Gene-based burden)	reproductive system or breast disease	-0.058556	0.498	0.502	1
ENSG00000170423	KRT78	EFO_0000508	Family history of other specific disorders	genetic, familial or congenital disease	-0.44138	0.287	0.713	29
ENSG00000215375	MYL5	EFO_0007993	Lymphocyte percentage	measurement	0.0525914	1	0	1
ENSG00000171060	C8orf74	HP_0000737	Recent easy annoyance or irritability	phenotype	0.00633353	0.488	0.512	2
ENSG00000198836	OPA1	Orphanet_1872			-0.163499	0.476	0.524	1
ENSG00000164078	MST1R	EFO_0003843	Acute pain	phenotype	0.00194556	0.482	0.518	2
ENSG00000069849	ATP1B3	EFO_0005091	Monocyte count	measurement	0.460462	1	0	1
ENSG00000188603	CLN3	EFO_0004314	Forced expiratory volume in 1-second (fev1)	measurement	0.0554031	0.667	0.333	1
ENSG00000213445	SIPA1	GO_0042493	Salicylates causing adverse effects in therapeutic use (PheCode 965.3)	injury, poisoning or other complication	0.46438	1	0	1
ENSG00000168477	TNXB	EFO_0006335	Systolic blood pressure, manual reading	measurement	0.572529	0.834	0.166	2
ENSG00000175216	CKAP5	EFO_0009795	Urea levels (UKB data field 30670) (Gene-based burden)	measurement	-0.092228	0.429	0.571	2
ENSG00000104320	NBN	MONDO_0008170	Malignant neoplasm of ovary (controls excluding all cancers)	cell proliferation disorder	-0.548853	0.27	0.73	4
ENSG00000018510	AGPS	EFO_0004696	Serum levels of protein SHBG	measurement	-0.056286	0.48	0.52	3
ENSG00000277157	H4C4	EFO_0004509	Hemoglobin [conditional]	measurement	0.208553	0.631	0.369	3
ENSG00000164088	PPM1M	EFO_0005409	Trunk predicted mass	measurement	-0.0110502	0.489	0.511	2
ENSG00000169490	TM2D2	EFO_0004833	Neutrophill count	measurement	-0.245781	0	1	1
ENSG00000176383	B3GNT4	EFO_0004995	Trunk fat-free mass	measurement	0.343576	0.734	0.266	2
ENSG00000131941	RHPN2	EFO_0004514	Heel quantitative ultrasound index (qui), direct entry (right)	measurement	-10.7412	0	1	1
ENSG00000153802	TMPRSS11D	EFO_0000508	Family history of other specific disorders	genetic, familial or congenital disease	-0.354398	0.326	0.674	8
ENSG00000166272	WBP1L	EFO_0007989	Monocyte percentage	measurement	0.138211	1	0	1
ENSG00000049618	ARID1B	EFO_0009188	Red blood cell (erythrocyte) distribution width	measurement	-0.22373	0	1	1
ENSG00000122644	ARL4A	EFO_0008475	Mood swings (UKB data field 1920) (Gene-based burden)	measurement	0.0381624	1	0	1
ENSG00000198853	RUSC2	EFO_0007991	Eosinophill percentage	measurement	-17.8293	0	1	1
ENSG00000213782	DDX47	MONDO_0001134	ICD10 I10: Essential (primary) hypertension (Gene-based burden)	cardiovascular disease	1.58654	1	0	1
ENSG00000075711	DLG1	EFO_0006941	Hand grip strength (right)	measurement	-1.72917	0	1	1
ENSG00000221819	GAS8-AS1	EFO_0004198	Neoplasm of uncertain behavior of skin	cell proliferation disorder	-0.0057762	0.496	0.504	3
ENSG00000074621	SLC24A1	EFO_0004528	Mean corpuscular haemoglobin concentration	measurement	0.0309516	0.517	0.483	10
ENSG00000158805	ZNF276	EFO_0010701	Mean reticulocyte volume (UKB data field 30260) (Gene-based burden)	measurement	-0.132221	0.442	0.558	2
ENSG00000197114	ZGPAT	EFO_0000508	Family history of other specific disorders	genetic, familial or congenital disease	-0.590501	0.237	0.763	28
ENSG00000119328	ABITRAM	EFO_0007788	Waist-to-hip ratio adjusted for body mass index	measurement	0.287283	1	0	1
ENSG00000165891	E2F7	EFO_0000508	Family history of other specific disorders	genetic, familial or congenital disease	-0.508132	0.27	0.73	36
ENSG00000158623	COPG2	EFO_0004532	Gamma glutamyltransferase levels (UKB data field 30730) (Gene-based burden)	measurement	0.279687	1	0	1
ENSG00000122691	TWIST1	EFO_0000508	Family history of other specific disorders	genetic, familial or congenital disease	-0.58131	0.228	0.772	13
ENSG00000164038	SLC9B2	EFO_0004528	Mean corpuscular haemoglobin concentration	measurement	-0.112316	0	1	1
ENSG00000204385	SLC44A4	EFO_0004696	Serum levels of protein SHBG	measurement	-0.092305	0.428	0.572	2
ENSG00000176714	CCDC121	EFO_0004736	Aspartate aminotransferase levels (UKB data field 30650) (Gene-based burden)	measurement	0.373441	1	0	1
ENSG00000163833	FBXO40	EFO_0004238	Hearing loss	nervous system disease	-0.962573	0	1	1
ENSG00000183160	TMEM119	EFO_0004617	Cystatin C levels (UKB data field 30720) (Gene-based burden)	measurement	1.02707	1	0	1
ENSG00000216490	IFI30	EFO_0004784	Age completed full time education	measurement	-0.323523	0	1	1
ENSG00000071127	WDR1	EFO_0004526	Mean corpuscular volume	measurement	-0.124391	0.454	0.546	2
ENSG00000125966	MMP24	EFO_0000508	Family history of other specific disorders	genetic, familial or congenital disease	-0.557393	0.25	0.75	29
ENSG00000140795	MYLK3	EFO_0000508	Family history of other specific disorders	genetic, familial or congenital disease	-0.550139	0.256	0.744	38
ENSG00000132613	MTSS2	EFO_0004339	Standing height	measurement	-0.0348329	0.468	0.532	2
ENSG00000148660	CAMK2G	EFO_0004842	Eosinophill count	measurement	0.178437	0.545	0.455	2
ENSG00000156574	NODAL	EFO_0000508	Family history of other specific disorders	genetic, familial or congenital disease	-0.113521	0.447	0.553	12
ENSG00000065717	TLE2	EFO_0004627	IGF 1 (UKB data field 30770) (Gene-based burden)	measurement	0.160309	1	0	1
ENSG00000112578	BYSL	EFO_0009253	Immature reticulocyte fraction	measurement	-0.0546096	0	1	1
ENSG00000171522	PTGER4	EFO_0004528	Mean corpuscular haemoglobin concentration	measurement	0.969284	1	0	1
ENSG00000149923	PPP4C	EFO_0007991	Eosinophill percentage	measurement	0.531372	1	0	1
ENSG00000173744	AGFG1	EFO_0004695	Intra-ocular pressure, goldmann-correlated (left)	measurement	-1.80195	0	1	1
ENSG00000078687	TNRC6C	EFO_0000508	Family history of other specific disorders	genetic, familial or congenital disease	-0.0590038	0.468	0.532	79
ENSG00000141556	TBCD	EFO_0004309	Platelet count	measurement	-0.0283743	0	1	1
ENSG00000204520	MICA	EFO_0005409	Trunk predicted mass	measurement	-0.00650675	0.488	0.512	13
ENSG00000204539	CDSN	MONDO_0004979	Asthma	respiratory or thoracic disease	-0.00136977	0.504	0.496	7
ENSG00000099958	DERL3	EFO_0007993	Lymphocyte percentage	measurement	0.402999	1	0	1
ENSG00000121691	CAT	EFO_0004838	Calcium levels (UKB data field 30680) (Gene-based burden)	measurement	0.317365	1	0	1
ENSG00000131389	SLC6A6	MONDO_0004580			0.766735	0.711	0.289	2
ENSG00000188227	ZNF793	EFO_0004458	C reactive protein levels (UKB data field 30710) (Gene-based burden)	measurement	-0.0452575	0	1	1
ENSG00000142599	RERE	EFO_0003956	Hayfever, allergic rhinitis or eczema | blood clot, dvt, bronchitis, emphysema, asthma, rhinitis, eczema, allergy diagnosed by doctor	respiratory or thoracic disease	0.099073	1	0	1
ENSG00000134871	COL4A2	EFO_0006803	Vasculitis | non-cancer illness code, self-reported	cardiovascular disease	-0.0559343	0.493	0.507	1
ENSG00000131188	PRR7	EFO_0008354	Number of incorrect matches in round	measurement	0.0651852	0.555	0.445	4
ENSG00000106868	SUSD1	EFO_0007986	Reticulocyte count	measurement	0.00498925	0.496	0.504	3
ENSG00000165949	IFI27	EFO_0000508	Family history of other specific disorders	genetic, familial or congenital disease	-0.0749305	0.484	0.516	5
ENSG00000180376	CCDC66	HP_0000023	Inguinal hernia	phenotype	-0.0389751	0.384	0.616	1
ENSG00000204681	GABBR1	EFO_0005803	Personal history of diseases of blood and blood-forming organs	hematologic disease	-0.0880349	0.423	0.577	1
ENSG00000132964	CDK8	HP_0011565			-0.158783	0.445	0.555	1
ENSG00000110079	MS4A4A	EFO_0005091	Monocyte count	measurement	0.0202239	1	0	1
ENSG00000135390	ATP5MC2	EFO_0004305	Nucleated red blood cell count	measurement	1.47826	0.902	0.098	1
ENSG00000162576	MXRA8	EFO_0004838	Calcium levels (UKB data field 30680) (Gene-based burden)	measurement	0.159871	0.717	0.283	1
ENSG00000184156	KCNQ3	EFO_0003756	Autism, asperger's or autistic spectrum disorder | mental health problems ever diagnosed by a professional	nervous system disease	0.382612	0.58	0.42	2
ENSG00000168925	CTRB1	EFO_0007010	Interpolated age of participant when cancer first diagnosed	measurement	0.529139	1	0	1
ENSG00000196502	SULT1A1	EFO_0007985	Platelet crit	measurement	0.0280723	0.514	0.486	4
ENSG00000241635	UGT1A1	EFO_0004829	Response to irinotecan and platinum-based chemotherapy in non-small-cell lung cancer [Recessive model]	biological process	-0.0867119	0.486	0.514	1
ENSG00000175727	MLXIP	EFO_0005409	Trunk predicted mass	measurement	-0.134372	0.484	0.516	3
ENSG00000087903	RFX2	EFO_0007984	Platelet distribution width	measurement	0.129654	1	0	1
ENSG00000113593	PPWD1	EFO_0009596	Tense / 'highly strung'	measurement	0.231599	1	0	1
ENSG00000204304	PBX2	EFO_0009189	ICD10 E05: Hyperthyroidism or thyrotoxicosis (Gene-based burden)	endocrine system disease	0.0537456	0.508	0.492	2
ENSG00000170265	ZNF282	EFO_0007995	Basophil percentage of granulocytes	measurement	0.192802	1	0	1
ENSG00000198870	STKLD1	EFO_0004607	Ulceration of intestine	gastrointestinal disease	-0.0032839	0.492	0.508	1
ENSG00000075426	FOSL2	EFO_0000508	Family history of other specific disorders	genetic, familial or congenital disease	0.0383325	0.512	0.488	12
ENSG00000111817	DSE	EFO_0007937	Serum levels of protein IRF6	measurement	-0.490127	0	1	1
ENSG00000112249	ASCC3	EFO_0005093	Hip circumference	measurement	-8.21604	0	1	1
ENSG00000177291	GJD4	EFO_0000508	Family history of other specific disorders	genetic, familial or congenital disease	-0.517325	0.266	0.734	19
ENSG00000088836	SLC4A11	EFO_0000508	Family history of other specific disorders	genetic, familial or congenital disease	-0.542799	0.269	0.731	35
ENSG00000112812	PRSS16	EFO_0004314	Forced expiratory volume in 1-second (fev1)	measurement	0.376803	0.759	0.241	2
ENSG00000089157	RPLP0	EFO_0004308	Decreased white blood cell count	measurement	0.168233	1	0	1
ENSG00000130584	ZBTB46	EFO_0004305	Nucleated red blood cell count	measurement	-0.139623	0	1	1
ENSG00000182220	ATP6AP2	EFO_0005546			-0.203264	0.429	0.571	5
ENSG00000089225	TBX5	EFO_0000508	Family history of other specific disorders	genetic, familial or congenital disease	-0.590195	0.229	0.771	8
ENSG00000256762	STH	EFO_0008111	No | surgery/amputation of toe or leg	measurement	0.0272064	0.509	0.491	17
ENSG00000105750	ZNF85	EFO_0000508	Family history of other specific disorders	genetic, familial or congenital disease	-0.343353	0.32	0.68	29
ENSG00000197599	CCDC154	EFO_0009270	Heel bone mineral density (bmd) t-score, automated	measurement	-0.892453	0.396	0.604	1
ENSG00000160326	SLC2A6	EFO_0004634	Coagulation factor XIII B chain measurement	measurement	0.0170558	0.503	0.497	2
ENSG00000004487	KDM1A	EFO_0007800	Trunk fat percentage	measurement	-0.00432238	0.506	0.494	5
ENSG00000184924	PTRHD1	EFO_0011011	Sitting height	measurement	0.0552166	0.507	0.493	2
ENSG00000172247	C1QTNF4	EFO_0009390	Sum neutrophil eosinophil counts	measurement	-0.031193	0	1	1
ENSG00000115415	STAT1	Orphanet_101972			-0.174582	0.475	0.525	1
ENSG00000081148	IMPG2	EFO_0004309	Platelet count	measurement	0.0182978	0.493	0.507	2
ENSG00000166126	AMN	MONDO_0001700	Megaloblastic anemia	hematologic disease	0.579359	0.686	0.314	2
ENSG00000213780	GTF2H4	EFO_1000627	Other disorders of thyroid	endocrine system disease	-0.0566084	0.461	0.539	5
ENSG00000076924	XAB2	EFO_0000508	Family history of other specific disorders	genetic, familial or congenital disease	-0.00647892	0.485	0.515	38
ENSG00000213654	GPSM3	EFO_0004611	Low density lipoprotein cholesterol levels	measurement	-0.142411	0.405	0.595	3
ENSG00000122042	UBL3	EFO_0000508	Family history of other specific disorders	genetic, familial or congenital disease	0.125016	0.55	0.45	2
ENSG00000185436	IFNLR1	HP_0000836	Hypothyroidism/myxoedema | non-cancer illness code, self-reported	Uncategorised	0.828185	1	0	1
ENSG00000126351	THRA	EFO_0004526	Mean corpuscular volume	measurement	0.165103	0.555	0.445	2
ENSG00000168066	SF1	EFO_0010642			-0.0804206	0.484	0.516	1
ENSG00000075945	KIFAP3	EFO_0005803	Personal history of diseases of blood and blood-forming organs	hematologic disease	-0.08055	0.494	0.506	1
ENSG00000242515	UGT1A10	MONDO_0037821	Disorders of porphyrin and bilirubin metabolism	Uncategorised	-1.31236	0.216	0.784	2
ENSG00000101190	TCFL5	EFO_0000508	Family history of other specific disorders	genetic, familial or congenital disease	-0.0873341	0.459	0.541	26
ENSG00000168890	TMEM150A	EFO_0004308	Decreased white blood cell count	measurement	0.327387	1	0	1
ENSG00000177951	BET1L	EFO_0009674	Aphakia and other disorders of lens (PheCode 379.3)	disease of visual system	-0.14473	0.369	0.631	1
ENSG00000196141	SPATS2L	EFO_0000275	Atrial fibrillation | non-cancer illness code, self-reported	cardiovascular disease	0.554964	1	0	1
ENSG00000267909	CCDC177	EFO_0004735	Alanine aminotransferase levels (UKB data field 30620) (Gene-based burden)	measurement	-0.0273961	0.473	0.527	2
ENSG00000108061	SHOC2	MONDO_0018997			0.275297	0.595	0.405	4
ENSG00000167395	ZNF646	EFO_0009596	Tense / 'highly strung'	measurement	0.00156562	0.51	0.49	3
ENSG00000204538	PSORS1C2	EFO_0007996	Eosinophil percentage of granulocytes	measurement	-0.0388469	0.482	0.518	4
ENSG00000072310	SREBF1	EFO_0004980	Appendicular lean mass	measurement	0.0226215	0.522	0.478	3
ENSG00000177600	RPLP2	EFO_0004541	Glycated haemoglobin HbA1c levels adjusted for BMI	measurement	0.0813101	1	0	1
ENSG00000204463	BAG6	EFO_0000479	Essential (haemorrhagic) thrombocythaemia	cell proliferation disorder	0.0359404	0.702	0.298	1
ENSG00000178175	ZNF366	EFO_0004584	Mean platelet (thrombocyte) volume	measurement	0.129054	0.599	0.401	2
ENSG00000280236	OR12D2	EFO_0007010	Interpolated age of participant when cancer first diagnosed	measurement	0.0127882	0.514	0.486	6
ENSG00000130202	NECTIN2	EFO_0004584	Mean platelet (thrombocyte) volume	measurement	0.038628	1	0	1
ENSG00000196371	FUT4	EFO_0007937	Serum levels of protein IRF6	measurement	0.424761	1	0	1
ENSG00000088756	ARHGAP28	EFO_0000508	Family history of other specific disorders	genetic, familial or congenital disease	-0.508704	0.255	0.745	23
ENSG00000143631	FLG	EFO_0005584	Seborrheic keratosis	integumentary system disease	-0.0128825	0.488	0.512	2
ENSG00000250479	CHCHD10	EFO_0000508	Family history of other specific disorders	genetic, familial or congenital disease	-0.195663	0.407	0.593	28
ENSG00000204702	OR2J1	EFO_0004705	Acquired hypothyroidism	endocrine system disease	-0.046743	0.504	0.496	1
ENSG00000130734	ATG4D	EFO_0004911	Hyper-LDL-cholesterolemia	genetic, familial or congenital disease	-2.34345	0	1	1
ENSG00000167323	STIM1	EFO_0000508	Family history of other specific disorders	genetic, familial or congenital disease	-0.0835027	0.467	0.533	22
ENSG00000168477	TNXB	EFO_1000764	Seborrheic dermatitis	integumentary system disease	-1.4838	0.044	0.956	3
ENSG00000166225	FRS2	EFO_0009388	Sum basophil neutrophil counts	measurement	-0.53676	0	1	1
ENSG00000178149	DALRD3	EFO_0000508	Family history of other specific disorders	genetic, familial or congenital disease	-0.039105	0.477	0.523	26
ENSG00000257008	GPR142	EFO_0007988	White blood cell count	measurement	0.00974537	0.998	0.002	1
ENSG00000103723	AP3B2	EFO_0008354	Number of incorrect matches in round	measurement	0.215904	1	0	1
ENSG00000163960	UBXN7	EFO_0007984	Platelet distribution width	measurement	0.105112	1	0	1
ENSG00000166928	MS4A14	EFO_0005091	Monocyte count	measurement	0.0266989	0.514	0.486	2
ENSG00000168542	COL3A1	EFO_1001986	Other acquired musculoskeletal deformity	musculoskeletal or connective tissue disease	-0.470564	0.281	0.719	17
ENSG00000186075	ZPBP2	EFO_0009388	Sum basophil neutrophil counts	measurement	0.0430571	0.53	0.47	3
ENSG00000067182	TNFRSF1A	EFO_0010931	Tumor necrosis factor receptor 1 levels	measurement	1.01308	1	0	1
ENSG00000077147	TM9SF3	EFO_0000508	Family history of other specific disorders	genetic, familial or congenital disease	0.0224013	0.522	0.478	8
ENSG00000130589	HELZ2	EFO_0003767	Inflammatory bowel disease and other gastroenteritis and colitis	gastrointestinal disease	-0.0162508	0.514	0.486	6
ENSG00000178952	TUFM	EFO_0004526	Mean corpuscular volume	measurement	0.0372365	0.533	0.467	5
ENSG00000213918	DNASE1	EFO_0007988	White blood cell count	measurement	0.0274094	0.529	0.471	3
ENSG00000116604	MEF2D	MONDO_0005277	ICD10 G43: Migraine (Gene-based burden)	cardiovascular disease	-1.21095	0.02	0.98	4
ENSG00000112514	CUTA	EFO_0004309	Platelet count	measurement	-0.0273192	0.477	0.523	2
ENSG00000156858	PRR14	EFO_0004587	Lymphocyte count	measurement	0.231961	1	0	1
ENSG00000243667	DNAAF10	EFO_0005409	Trunk predicted mass	measurement	0.807029	1	0	1
ENSG00000175806	MSRA	EFO_0004778	Overall health rating	Uncategorised	-0.0861307	0	1	1
ENSG00000129355	CDKN2D	EFO_0000729	Ulcerative colitis	gastrointestinal disease	-0.0259565	0.489	0.511	2
ENSG00000198176	TFDP1	EFO_0004308	Decreased white blood cell count	measurement	0.210889	0.525	0.475	2
ENSG00000231852	CYP21A2	MONDO_0019338			0.674802	0.714	0.286	13
ENSG00000148677	ANKRD1	EFO_0000407	ICD10 I42.0: Dilated cardiomyopathy (Gene-based burden)	cardiovascular disease	-0.1072	0.451	0.549	44
ENSG00000005810	MYCBP2	EFO_0000508	Family history of other specific disorders	genetic, familial or congenital disease	-0.07654	0.454	0.546	111
ENSG00000163877	SNIP1	EFO_0004713	FEV1 FVC ratio Z score (UKB data field 20258) (Gene-based burden)	measurement	0.0530555	1	0	1
ENSG00000127081	ZNF484	EFO_0007704	Number of unenthusiastic/disinterested episodes	measurement	0.210566	0.521	0.479	2
ENSG00000147799	ARHGAP39	EFO_0004696	Serum levels of protein SHBG	measurement	-0.194868	0.47	0.53	4
ENSG00000127580	WDR24	EFO_0004314	Forced expiratory volume in 1-second (fev1)	measurement	0.118723	0.63	0.37	4
ENSG00000148337	CIZ1	MONDO_0016532			-0.627404	0.22	0.78	30
ENSG00000135473	PAN2	EFO_0007993	Lymphocyte percentage	measurement	12.6328	1	0	1
ENSG00000141699	RETREG3	EFO_0004980	Appendicular lean mass	measurement	0.632341	1	0	1
ENSG00000116791	CRYZ	EFO_0000508	Family history of other specific disorders	genetic, familial or congenital disease	0.193225	0.583	0.417	10
ENSG00000141527	CARD14	MONDO_0019751			-0.085156	0.459	0.541	141
ENSG00000131042	LILRB2	EFO_0000508	Family history of other specific disorders	genetic, familial or congenital disease	-0.0500083	0.472	0.528	41
ENSG00000122299	ZC3H7A	EFO_0004696	Serum levels of protein SHBG	measurement	-0.0723933	0.457	0.543	5
ENSG00000167112	TRUB2	EFO_0004995	Trunk fat-free mass	measurement	-0.349693	0	1	1
ENSG00000170037	CNTROB	EFO_0000508	Family history of other specific disorders	genetic, familial or congenital disease	-0.417708	0.301	0.699	47
ENSG00000039523	RIPOR1	EFO_0004305	Nucleated red blood cell count	measurement	-0.179637	0.44	0.56	2
ENSG00000063180	CA11	EFO_0004339	Standing height	measurement	-0.0143579	0.501	0.499	1
ENSG00000157111	TMEM171	EFO_0004842	Eosinophill count	measurement	0.0747255	0.558	0.442	2
ENSG00000159314	ARHGAP27	EFO_0009716	Relative age of first facial hair	measurement	0.0128168	0.492	0.508	2
ENSG00000184983	NDUFA6	EFO_0009596	Tense / 'highly strung'	measurement	-1.69031	0	1	1
ENSG00000004399	PLXND1	EFO_0004584	Mean platelet (thrombocyte) volume	measurement	0.477868	1	0	1
ENSG00000107779	BMPR1A	HP_0001962	Palpitations	phenotype	-0.093062	0.486	0.514	1
ENSG00000170929	OR1M1	EFO_0004329	Former alcohol drinker	biological process	-0.00335443	0.506	0.494	3
ENSG00000185294	SPPL2C	EFO_0009595	Feeling guilty	measurement	-0.00928035	0.478	0.522	14
ENSG00000087237	CETP	EFO_0004308	Decreased white blood cell count	measurement	0.106929	0.565	0.435	2
ENSG00000146731	CCT6A	EFO_0004735	Alanine aminotransferase levels (UKB data field 30620) (Gene-based burden)	measurement	0.0496726	0.528	0.472	2
ENSG00000160392	C19orf47	EFO_0007993	Lymphocyte percentage	measurement	-0.135519	0	1	1
ENSG00000121797	CCRL2	EFO_0005090	Basophill count	measurement	-0.0849367	0.428	0.572	4
ENSG00000150893	FREM2	MONDO_0009046			-0.188324	0.397	0.603	438
ENSG00000156171	DRAM2	EFO_0004736	Aspartate aminotransferase levels (UKB data field 30650) (Gene-based burden)	measurement	-0.142352	0	1	1
ENSG00000121310	ECHDC2	EFO_0005091	Monocyte count	measurement	0.184604	0.548	0.452	2
ENSG00000141098	GFOD2	EFO_0004305	Nucleated red blood cell count	measurement	0.242782	0.605	0.395	3
ENSG00000160199	PKNOX1	EFO_0000508	Family history of other specific disorders	genetic, familial or congenital disease	0.0271761	0.512	0.488	12
ENSG00000131061	ZNF341	EFO_0000508	Family history of other specific disorders	genetic, familial or congenital disease	-0.120782	0.432	0.568	47
ENSG00000198522	GPN1	EFO_0009805	Whole body water mass	measurement	1.30342	1	0	1
ENSG00000162267	ITIH3	EFO_0010700	High light scatter reticulocyte percentage (UKB data field 30290) (Gene-based burden)	measurement	0.0752722	0.56	0.44	2
ENSG00000182952	HMGN4	EFO_1000627	Other disorders of thyroid	endocrine system disease	-0.0448369	0	1	1
ENSG00000140521	POLG	HP_0005484			-0.136105	0.484	0.516	1
ENSG00000164171	ITGA2	MONDO_0019415			-0.0745318	0.484	0.516	1
ENSG00000108370	RGS9	EFO_0000508	Family history of other specific disorders	genetic, familial or congenital disease	-0.046043	0.481	0.519	37
ENSG00000240053	LY6G5B	EFO_0000508	Family history of other specific disorders	genetic, familial or congenital disease	-0.0176507	0.506	0.494	10
ENSG00000012223	LTF	EFO_0007997	Granulocyte percentage of myeloid white cells	measurement	0.0285665	0.501	0.499	2
ENSG00000158234	FAIM	EFO_0000508	Family history of other specific disorders	genetic, familial or congenital disease	0.0737522	0.532	0.468	12
ENSG00000158887	MPZ	MONDO_0004975	Alzheimer's disease in APOE e4+ carriers	nervous system disease	1.87242	1	0	1
ENSG00000114904	NEK4	EFO_0009589	Number of things worried about during worst period of anxiety	measurement	-0.0145484	0.478	0.522	5
ENSG00000133805	AMPD3	EFO_0007988	White blood cell count	measurement	0.120403	1	0	1
ENSG00000168906	MAT2A	EFO_0003776	Coronary artery bypass grafting	Uncategorised	-1.30503	0	1	1
ENSG00000118898	PPL	EFO_0004342	Waist circumference	measurement	-0.91741	0	1	1
ENSG00000005007	UPF1	HP_0000750			-0.1772	0.474	0.526	1
ENSG00000127838	PNKD	EFO_0004339	Standing height	measurement	0.174085	0.598	0.402	3
ENSG00000204695	OR14J1	EFO_0009188	Red blood cell (erythrocyte) distribution width	measurement	-0.120022	0.426	0.574	2
ENSG00000103496	STX4	EFO_0004696	Serum levels of protein SHBG	measurement	-0.0204365	0.447	0.553	1
ENSG00000164941	INTS8	EFO_0004468	ICD10 R73: Elevated blood glucose level (Gene-based burden)	measurement	-0.0924651	0	1	1
ENSG00000182095	TNRC18	EFO_0004244	Interstitial lung disease | non-cancer illness code, self-reported	respiratory or thoracic disease	-0.576186	0.201	0.799	2
ENSG00000174080	CTSF	EFO_0004305	Nucleated red blood cell count	measurement	-0.050465	0.449	0.551	10
ENSG00000173273	TNKS	EFO_0004833	Neutrophill count	measurement	-0.297746	0.285	0.715	2
ENSG00000175324	LSM1	EFO_0004584	Mean platelet (thrombocyte) volume	measurement	-0.102651	0	1	1
ENSG00000115685	PPP1R7	EFO_0000508	Family history of other specific disorders	genetic, familial or congenital disease	0.0762901	0.54	0.46	5
ENSG00000123411	IKZF4	EFO_0000400	Diabetes mellitus	pancreas disease	-0.0139301	0	1	1
ENSG00000204351	SKIC2	EFO_0005409	Trunk predicted mass	measurement	0.0388144	0.499	0.501	2
ENSG00000170017	ALCAM	EFO_1000627	Other disorders of thyroid	endocrine system disease	-0.0380221	0	1	1
ENSG00000100285	NEFH	EFO_0004509	Hemoglobin [conditional]	measurement	-0.0510493	0	1	1
ENSG00000198910	L1CAM	MONDO_0029136			-0.145453	0.481	0.519	1
ENSG00000089775	ZBTB25	EFO_0004309	Platelet count	measurement	0.00183077	0.494	0.506	3
ENSG00000242866	STRC	EFO_0004309	Platelet count	measurement	0.0194601	0.494	0.506	2
ENSG00000143384	MCL1	EFO_0004314	Forced expiratory volume in 1-second (fev1)	measurement	0.0657021	0.542	0.458	5
ENSG00000160318	CLDND2	EFO_0009390	Sum neutrophil eosinophil counts	measurement	0.439437	1	0	1
ENSG00000167842	MIS12	EFO_0007777	Basal metabolic rate	measurement	-0.471854	0.457	0.543	1
ENSG00000174123	TLR10	EFO_0000305	Breast cancer | illnesses of adopted mother	cell proliferation disorder	-0.0183961	0.491	0.509	3
ENSG00000084072	PPIE	EFO_0000508	Family history of other specific disorders	genetic, familial or congenital disease	-0.668525	0.215	0.785	19
ENSG00000137693	YAP1	Orphanet_1473			-0.652802	0.215	0.785	7
ENSG00000204540	PSORS1C1	EFO_0005803	Personal history of diseases of blood and blood-forming organs	hematologic disease	0.410659	0.864	0.136	6
ENSG00000177462	OR2T8	EFO_0004584	Mean platelet (thrombocyte) volume	measurement	0.0580801	0.538	0.462	7
ENSG00000111602	TIMELESS	EFO_0004518	Creatinine levels (UKB data field 30700) (Gene-based burden)	measurement	0.18177	1	0	1
ENSG00000173868	PHOSPHO1	MONDO_0024623	Ear-nose-throat disorder	Uncategorised	-0.0441838	0	1	1
ENSG00000214160	ALG3	EFO_0007985	Platelet crit	measurement	-0.181433	0.419	0.581	4
ENSG00000240403	KIR3DL2	EFO_0000729	Ulcerative colitis	gastrointestinal disease	-0.256018	0	1	1
ENSG00000102547	CAB39L	EFO_0004980	Appendicular lean mass	measurement	0.166133	1	0	1
ENSG00000137265	IRF4	EFO_0007989	Monocyte percentage	measurement	-0.131314	0	1	1
ENSG00000081913	PHLPP1	EFO_0000508	Family history of other specific disorders	genetic, familial or congenital disease	-0.020848	0.495	0.505	68
ENSG00000111639	MRPL51	EFO_0004584	Mean platelet (thrombocyte) volume	measurement	-3.11645	0	1	1
ENSG00000196712	NF1	EFO_0004616	ICD10 M17: Osteoarthritis of knee (Gene-based burden)	musculoskeletal or connective tissue disease	0.406652	1	0	1
ENSG00000116701	NCF2	MONDO_0018305			-0.569998	0.249	0.751	330
ENSG00000136944	LMX1B	MONDO_0009724			-0.81909	0.162	0.838	34
ENSG00000165025	SYK	EFO_0007984	Platelet distribution width	measurement	0.057624	0.546	0.454	2
ENSG00000100749	VRK1	EFO_0000508	Family history of other specific disorders	genetic, familial or congenital disease	-0.583561	0.24	0.76	53
ENSG00000204655	MOG	EFO_0004584	Mean platelet (thrombocyte) volume	measurement	0.0046975	0.511	0.489	3
ENSG00000141219	MTNAP1	EFO_0004526	Mean corpuscular volume	measurement	0.061495	0.552	0.448	5
ENSG00000126458	RRAS	EFO_0004535	Serum levels of protein ALB	measurement	-0.201461	0.341	0.659	2
ENSG00000101665	SMAD7	MONDO_0021398	Anal and rectal polyp	cell proliferation disorder	2.3538	1	0	1
ENSG00000128284	APOL3	EFO_0000508	Family history of other specific disorders	genetic, familial or congenital disease	-0.350733	0.332	0.668	17
ENSG00000167778	SPRYD3	EFO_0004995	Trunk fat-free mass	measurement	-15.198	0	1	1
ENSG00000055044	NOP58	EFO_0007934	Creatinine (enzymatic) in urine	measurement	-0.372438	0.464	0.536	1
ENSG00000105722	ERF	EFO_0000508	Family history of other specific disorders	genetic, familial or congenital disease	-0.4161	0.313	0.687	34
ENSG00000179933	C14orf119	EFO_0007992	Basophill percentage	measurement	0.66134	0.9	0.1	1
ENSG00000111252	SH2B3	EFO_0000537	Hypertension	cardiovascular disease	-0.0561149	0.49	0.51	3
ENSG00000214954	LRRC69	EFO_0004980	Appendicular lean mass	measurement	-0.0927729	0.451	0.549	2
ENSG00000106560	GIMAP2	EFO_0004530	Triglyceride levels	measurement	0.196696	1	0	1
ENSG00000197586	ENTPD6	EFO_0005409	Trunk predicted mass	measurement	-0.191171	0.46	0.54	2
ENSG00000162885	B3GALNT2	MONDO_0014968			-0.0760172	0.484	0.516	1
ENSG00000142082	SIRT3	EFO_0010700	High light scatter reticulocyte percentage (UKB data field 30290) (Gene-based burden)	measurement	0.138904	0.604	0.396	3
ENSG00000177535	OR2B11	EFO_0004528	Mean corpuscular haemoglobin concentration	measurement	0.0725341	0.554	0.446	2
ENSG00000130035	GALNT8	HP_0000708	Behavioral disturbance or psychiatric symptoms and prion disease	infectious disease	-0.200512	0.474	0.526	1
ENSG00000139641	ESYT1	EFO_0007994	Neutrophil percentage of granulocytes	measurement	0.56356	1	0	1
ENSG00000166965	RCCD1	EFO_0004584	Mean platelet (thrombocyte) volume	measurement	0.131914	0.644	0.356	5
ENSG00000231389	HLA-DPA1	EFO_0004348	Hematocrit	measurement	0.094375	0.54	0.46	2
ENSG00000278289	CT45A6	EFO_0000508	Family history of other specific disorders	genetic, familial or congenital disease	0.105008	0.542	0.458	2
ENSG00000115216	NRBP1	EFO_0004532	Gamma glutamyltransferase levels (UKB data field 30730) (Gene-based burden)	measurement	1.25344	1	0	1
ENSG00000179344	HLA-DQB1	EFO_0000763	Viral infection	infectious disease	-0.0295748	0.478	0.522	6
ENSG00000147650	LRP12	MONDO_0003582			-0.234716	0.467	0.533	1
ENSG00000007908	SELE	MONDO_0009332			0.047491	0.514	0.486	6
ENSG00000171735	CAMTA1	EFO_0009817	Getting up in morning	Uncategorised	0.391256	1	0	1
ENSG00000137656	BUD13	EFO_0007984	Platelet distribution width	measurement	-0.0625322	0.473	0.527	2
ENSG00000072682	P4HA2	EFO_0004833	Neutrophill count	measurement	-0.0389358	0.483	0.517	5
ENSG00000161011	SQSTM1	MONDO_0018005			-0.152192	0.48	0.52	1
ENSG00000105877	DNAH11	EFO_0004570	Total bilirubin levels (UKB data field 30840) (Gene-based burden)	measurement	0.00265026	0.492	0.508	2
ENSG00000135899	SP110	MONDO_0018076			0.149397	0.57	0.43	7
ENSG00000140995	DEF8	EFO_0003924	Other | anaesthetics administered post delivery	phenotype	-0.190604	0.461	0.539	14
ENSG00000159788	RGS12	EFO_0007988	White blood cell count	measurement	-0.0519803	0	1	1
ENSG00000160888	IER2	EFO_0004696	Serum levels of protein SHBG	measurement	0.427465	1	0	1
ENSG00000263001	GTF2I	EFO_0009270	Heel bone mineral density (bmd) t-score, automated	measurement	-0.127085	0	1	1
ENSG00000132386	SERPINF1	EFO_0005409	Trunk predicted mass	measurement	0.115777	1	0	1
ENSG00000131873	CHSY1	EFO_0007987	DNA methylation-estimated granulocyte proportions	measurement	-0.0503315	0	1	1
ENSG00000204439	C6orf47	EFO_0010133	Diabetic maculopathy in type 2 diabetes	disease of visual system	0.896741	0.738	0.262	3
ENSG00000167775	CD320	EFO_0010118	Sphingomyelin(42:0)_[M+OAc]1- levels	measurement	-0.0168922	0.496	0.504	3
ENSG00000109758	HGFAC	EFO_0004995	Trunk fat-free mass	measurement	0.154023	1	0	1
ENSG00000187049	TMEM216	MONDO_0018921			-0.375986	0.311	0.689	62
ENSG00000158715	SLC45A3	EFO_0004627	IGF 1 (UKB data field 30770) (Gene-based burden)	measurement	0.693434	0.814	0.186	1
ENSG00000184937	WT1	MONDO_0007119			-0.635898	0.214	0.786	60
ENSG00000074800	ENO1	EFO_0009390	Sum neutrophil eosinophil counts	measurement	0.115795	1	0	1
ENSG00000187242	KRT12	EFO_0000508	Family history of other specific disorders	genetic, familial or congenital disease	0.0571164	0.543	0.457	10
ENSG00000212122	TSSK1B	EFO_0000508	Family history of other specific disorders	genetic, familial or congenital disease	-0.457794	0.272	0.728	22
ENSG00000100926	TM9SF1	EFO_0004627	IGF 1 (UKB data field 30770) (Gene-based burden)	measurement	0.142613	1	0	1
ENSG00000105697	HAMP	MONDO_0006507			-0.378981	0.311	0.689	30
ENSG00000168899	VAMP5	EFO_0003776	Coronary artery bypass grafting	Uncategorised	-2.06431	0	1	1
ENSG00000115604	IL18R1	EFO_0008178	Serum levels of protein IL18R1	measurement	0.382913	0.723	0.277	8
ENSG00000162004	CCDC78	EFO_0004617	Cystatin C levels (UKB data field 30720) (Gene-based burden)	measurement	0.107312	0.596	0.404	4
ENSG00000125868	DSTN	EFO_0007985	Platelet crit	measurement	0.0364393	1	0	1
ENSG00000163806	SPDYA	EFO_0004348	Hematocrit	measurement	-0.0890521	0.448	0.552	2
ENSG00000102967	DHODH	EFO_0004833	Neutrophill count	measurement	0.138786	1	0	1
ENSG00000205238	SPDYE2	EFO_0000508	Family history of other specific disorders	genetic, familial or congenital disease	0.0266129	0.527	0.473	4
ENSG00000146411	SLC2A12	EFO_0006335	Systolic blood pressure, manual reading	measurement	-2.291	0	1	1
ENSG00000171988	JMJD1C	EFO_0006336	Diastolic blood pressure, manual reading	measurement	3.5112	1	0	1
ENSG00000112367	FIG4	HP_0003244			-0.158783	0.445	0.555	1
ENSG00000173334	TRIB1	EFO_0007010	Interpolated age of participant when cancer first diagnosed	measurement	-13.764	0	1	1
ENSG00000204257	HLA-DMA	MONDO_0001269	"Disorders of sclera, cornea, iris and ciliary body"	disease of visual system	-0.92087	0.137	0.863	3
ENSG00000204569	PPP1R10	HP_0002342	Moderate mental retardation	phenotype	-0.146157	0.481	0.519	1
ENSG00000163491	NEK10	EFO_0000479	Essential (haemorrhagic) thrombocythaemia	cell proliferation disorder	-0.0138945	0.439	0.561	1
ENSG00000072818	ACAP1	EFO_0005140	Autoimmune traits	immune system disease	-0.177401	0	1	1
ENSG00000149357	LAMTOR1	MONDO_0012670			0.10997	0.556	0.444	7
ENSG00000175352	NRIP3	EFO_0007978	Red blood cell count	measurement	0.0620495	0.547	0.453	3
ENSG00000066056	TIE1	EFO_0008354	Number of incorrect matches in round	measurement	1.38079	1	0	1
ENSG00000088035	ALG6	EFO_0007010	Interpolated age of participant when cancer first diagnosed	measurement	-5.26855	0	1	1
ENSG00000158552	ZFAND2B	EFO_0010701	Mean reticulocyte volume (UKB data field 30260) (Gene-based burden)	measurement	-0.74556	0.26	0.74	1
ENSG00000088812	ATRN	HP_0001873	Thrombocytopenia	phenotype	-0.211457	0.471	0.529	1
ENSG00000260314	MRC1	EFO_0007937	Serum levels of protein IRF6	measurement	1.23802	1	0	1
ENSG00000080298	RFX3	EFO_0004713	FEV1 FVC ratio Z score (UKB data field 20258) (Gene-based burden)	measurement	0.118128	0.509	0.491	2
ENSG00000105722	ERF	EFO_0004308	Decreased white blood cell count	measurement	-0.749361	0.135	0.865	2
ENSG00000183873	SCN5A	MONDO_0100234			0.0962367	0.537	0.463	37
ENSG00000133433	GSTT2B	EFO_0004308	Decreased white blood cell count	measurement	-0.0200208	0.476	0.524	2
ENSG00000187650	VMAC	EFO_0004314	Forced expiratory volume in 1-second (fev1)	measurement	0.105592	0.552	0.448	2
ENSG00000143801	PSEN2	MONDO_0004975	Alzheimer's disease in APOE e4+ carriers	nervous system disease	-0.347865	0.381	0.619	3
ENSG00000054282	SDCCAG8	EFO_0004325	High blood pressure | vascular/heart problems diagnosed by doctor	measurement	0.160554	1	0	1
ENSG00000178093	TSSK6	EFO_0007984	Platelet distribution width	measurement	-0.118647	0.47	0.53	2
ENSG00000109919	MTCH2	EFO_0004312	Forced vital capacity (fvc)	measurement	0.195671	0.535	0.465	2
ENSG00000184378	ACTRT3	EFO_0005584	Seborrheic keratosis	integumentary system disease	-0.0437385	0.471	0.529	1
ENSG00000157873	TNFRSF14	EFO_0004342	Waist circumference	measurement	0.734688	1	0	1
ENSG00000179344	HLA-DQB1	EFO_0007988	White blood cell count	measurement	0.014383	0.503	0.497	42
ENSG00000249242	TMEM150C	EFO_0000508	Family history of other specific disorders	genetic, familial or congenital disease	0.0999503	0.54	0.46	3
ENSG00000112379	ARFGEF3	HP_0001332	Lack of coordination (PheCode 350.3)	phenotype	-0.158783	0.445	0.555	1
ENSG00000122194	PLG	EFO_0010226	Phosphatidylcholine(43:0)_[M+OAc]1- levels	measurement	-0.749658	0	1	1
ENSG00000142156	COL6A1	Orphanet_75840			-0.707922	0.18	0.82	52
ENSG00000162004	CCDC78	EFO_0010700	High light scatter reticulocyte percentage (UKB data field 30290) (Gene-based burden)	measurement	0.0282779	0.536	0.464	4
ENSG00000196427	NBPF4	EFO_0004584	Mean platelet (thrombocyte) volume	measurement	0.243561	1	0	1
ENSG00000253368	TRNP1	EFO_0000508	Family history of other specific disorders	genetic, familial or congenital disease	-0.0188761	0.501	0.499	10
ENSG00000026036	RTEL1-TNFRSF6B	MONDO_0002406	Chronic dermatitis due to solar radiation	integumentary system disease	-0.0425062	0.481	0.519	4
ENSG00000108669	CYTH1	EFO_0006336	Diastolic blood pressure, manual reading	measurement	0.151297	1	0	1
ENSG00000169231	THBS3	EFO_0004980	Appendicular lean mass	measurement	-0.158464	0.464	0.536	2
ENSG00000028203	VEZT	EFO_1000418	ICD10 N80.1: Endometriosis of ovary (Gene-based burden)	reproductive system or breast disease	9.5505	1	0	1
ENSG00000105398	SULT2A1	EFO_0009150	"Intrahepatic Cholestasis of Pregnancy (ICP) , incl. ICD-8"	gastrointestinal disease	2.38846	1	0	1
ENSG00000185499	MUC1	MONDO_0000385	Benign neoplasm of other parts of digestive system	cell proliferation disorder	3.23149	1	0	1
ENSG00000090382	LYZ	EFO_0004530	Triglyceride levels	measurement	0.132557	0.584	0.416	1
ENSG00000168970	JMJD7-PLA2G4B	EFO_0007989	Monocyte percentage	measurement	0.211598	0.536	0.464	2
ENSG00000182871	COL18A1	EFO_0000508	Family history of other specific disorders	genetic, familial or congenital disease	-0.160491	0.42	0.58	88
ENSG00000243641	OR13C7	EFO_0007908	Nitrogen dioxide air pollution; 2007	measurement	0.0208822	0.499	0.501	2
ENSG00000196218	RYR1	EFO_0001073	Obesity	Uncategorised	-0.101086	0.485	0.515	1
ENSG00000196814	MVB12B	EFO_0000508	Family history of other specific disorders	genetic, familial or congenital disease	0.0349933	0.512	0.488	12
ENSG00000125817	CENPB	EFO_0010700	High light scatter reticulocyte percentage (UKB data field 30290) (Gene-based burden)	measurement	0.167055	1	0	1
ENSG00000127561	SYNGR3	EFO_0004339	Standing height	measurement	0.00716174	0.492	0.508	2
ENSG00000143412	ANXA9	EFO_0004842	Eosinophill count	measurement	-0.0906373	0	1	1
ENSG00000184209	SNRNP35	EFO_0004308	Decreased white blood cell count	measurement	0.174169	0.558	0.442	2
ENSG00000247077	PGAM5	EFO_0010700	High light scatter reticulocyte percentage (UKB data field 30290) (Gene-based burden)	measurement	-0.0730943	0.446	0.554	2
ENSG00000141101	NOB1	EFO_0004339	Standing height	measurement	0.0770164	0.522	0.478	2
ENSG00000168883	USP39	EFO_0005090	Basophill count	measurement	0.384302	1	0	1
ENSG00000160691	SHC1	EFO_0000341	Obstructive chronic bronchitis	respiratory or thoracic disease	1.20338	1	0	1
ENSG00000183307	TMEM121B	EFO_0007989	Monocyte percentage	measurement	-0.0288217	0.477	0.523	5
ENSG00000241106	HLA-DOB	EFO_0004339	Standing height	measurement	-0.0578132	0.481	0.519	4
ENSG00000149596	JPH2	HP_0001657			-0.0809806	0.484	0.516	1
ENSG00000115232	ITGA4	Orphanet_71862	Hereditary retinal dystrophies	disease of visual system	-0.291906	0.395	0.605	2
ENSG00000155366	RHOC	EFO_0007800	Trunk fat percentage	measurement	-0.18736	0.417	0.583	7
ENSG00000158747	NBL1	EFO_1001055	Hypothyroidism/myxoedema | non-cancer illness code, self-reported	Uncategorised	0.43556	1	0	1
ENSG00000056558	TRAF1	EFO_0007991	Eosinophill percentage	measurement	-0.0759707	0.453	0.547	2
ENSG00000118523	CCN2	EFO_0000508	Family history of other specific disorders	genetic, familial or congenital disease	0.0380664	0.538	0.462	6
ENSG00000248672	LY75-CD302	EFO_0004308	Decreased white blood cell count	measurement	-0.0100923	0.482	0.518	2
ENSG00000109758	HGFAC	EFO_0009805	Whole body water mass	measurement	0.436679	1	0	1
ENSG00000129347	KRI1	EFO_0009390	Sum neutrophil eosinophil counts	measurement	8.68237	1	0	1
ENSG00000176563	CNTD1	EFO_0000508	Family history of other specific disorders	genetic, familial or congenital disease	-0.172	0.414	0.586	14
ENSG00000188641	DPYD	HP_0001249			-0.149113	0.48	0.52	1
ENSG00000081148	IMPG2	EFO_0004526	Mean corpuscular volume	measurement	0.14839	0.571	0.429	3
ENSG00000115607	IL18RAP	EFO_0007996	Eosinophil percentage of granulocytes	measurement	0.162758	1	0	1
ENSG00000213859	KCTD11	EFO_1000627	Other disorders of thyroid	endocrine system disease	0.0179348	1	0	1
ENSG00000118137	APOA1	EFO_0007937	Serum levels of protein IRF6	measurement	0.241708	0.529	0.471	2
ENSG00000137710	RDX	EFO_0001063	Hearing difficulty/problems: I am completely deaf (UKB data field 2247_99)	nervous system disease	-0.264398	0.374	0.626	94
ENSG00000197894	ADH5	EFO_0007985	Platelet crit	measurement	-0.0391968	0	1	1
ENSG00000198563	DDX39B	EFO_0000699	Sicca syndrome	disease of visual system	-0.0641293	0.491	0.509	1
ENSG00000102879	CORO1A	EFO_0004713	FEV1 FVC ratio Z score (UKB data field 20258) (Gene-based burden)	measurement	0.161789	0.55	0.45	2
ENSG00000167996	FTH1	EFO_0010228	Phosphatidylethanolamine(38:1)_[M+OAc]1-/Phosphatidylcholine(35:1)_[M+OAc]1- levels	measurement	0.0482273	0.53	0.47	3
ENSG00000183955	KMT5A	EFO_0004532	Gamma glutamyltransferase levels (UKB data field 30730) (Gene-based burden)	measurement	0.230201	1	0	1
ENSG00000013810	TACC3	EFO_0007978	Red blood cell count	measurement	-0.0279427	0	1	1
ENSG00000198130	HIBCH	Orphanet_88639			-0.628308	0.217	0.783	124
ENSG00000104059	ENTREP2	EFO_0000508	Family history of other specific disorders	genetic, familial or congenital disease	0.106094	0.547	0.453	11
ENSG00000187492	CDHR4	EFO_0009718	Peak expiratory flow (pef)	measurement	-1.83253	0.232	0.768	1
ENSG00000173621	LRFN4	EFO_0004631	Anxiety score x vitamin D PRS interaction	phenotype	0.218394	1	0	1
ENSG00000160789	LMNA	MONDO_0019950			-0.150227	0.48	0.52	1
ENSG00000004939	SLC4A1	MONDO_0008494			-0.603023	0.235	0.765	50
ENSG00000213654	GPSM3	EFO_0011011	Sitting height	measurement	0.403198	0.57	0.43	2
ENSG00000005379	TSPOAP1	EFO_0004308	Decreased white blood cell count	measurement	0.00329247	0.496	0.504	5
ENSG00000139625	MAP3K12	EFO_0004305	Nucleated red blood cell count	measurement	0.249638	0.535	0.465	2
ENSG00000151327	FAM177A1	EFO_0000274	Age hay fever, rhinitis or eczema diagnosed	integumentary system disease	-0.572128	0	1	1
ENSG00000152254	G6PC2	EFO_0000508	Family history of other specific disorders	genetic, familial or congenital disease	-0.272463	0.371	0.629	9
ENSG00000164175	SLC45A2	MONDO_0011683			-0.373908	0.325	0.675	59
ENSG00000185245	GP1BA	EFO_0007990	Neutrophill percentage	measurement	-0.0158671	0.002	0.998	1
ENSG00000066117	SMARCD1	EFO_0000537	Hypertension	cardiovascular disease	-0.0370916	0.474	0.526	5
ENSG00000114439	BBX	EFO_0004584	Mean platelet (thrombocyte) volume	measurement	0.101321	0.563	0.437	4
ENSG00000124006	OBSL1	EFO_0000508	Family history of other specific disorders	genetic, familial or congenital disease	-0.280579	0.364	0.636	130
ENSG00000072818	ACAP1	EFO_0001379	Other endocrine disorders	endocrine system disease	-0.0112481	0	1	1
ENSG00000132199	ENOSF1	EFO_0004696	Serum levels of protein SHBG	measurement	-0.0264498	0	1	1
ENSG00000138587	MNS1	MONDO_0010029			-0.0790844	0.485	0.515	1
ENSG00000124205	EDN3	HP_0000407			-0.194073	0.473	0.527	1
ENSG00000138757	G3BP2	EFO_0000508	Family history of other specific disorders	genetic, familial or congenital disease	0.0763953	0.534	0.466	7
ENSG00000179632	MAF1	EFO_0007984	Platelet distribution width	measurement	0.0462809	0.504	0.496	2
ENSG00000229833	PET100	EFO_0009135			0.0268933	0.493	0.507	2
ENSG00000167523	SPATA33	EFO_0000756	Malignant melanoma | cancer code, self-reported	cell proliferation disorder	-0.0469363	0.499	0.501	1
ENSG00000196338	NLGN3	EFO_0003758	Autism	nervous system disease	-0.0419637	0.494	0.506	6
ENSG00000076242	MLH1	EFO_0004339	Standing height	measurement	0.145325	1	0	1
ENSG00000110665	C11orf21	EFO_0004308	Decreased white blood cell count	measurement	-0.078381	0	1	1
ENSG00000143183	TMCO1	EFO_1001101			-0.0923172	0.485	0.515	1
ENSG00000115919	KYNU	EFO_0004536	Serum levels of protein TBP	measurement	0.575824	0.621	0.379	1
ENSG00000115970	THADA	EFO_0000400	Diabetes mellitus	pancreas disease	-0.558125	0.149	0.851	5
ENSG00000176974	SHMT1	EFO_0004527	Mean corpuscular haemoglobin	measurement	0.0924533	0.556	0.444	2
ENSG00000205810	KLRC3	EFO_0000508	Family history of other specific disorders	genetic, familial or congenital disease	-0.082307	0.463	0.537	9
ENSG00000139597	N4BP2L1	EFO_0004340	Body mass index (bmi)	measurement	0.17267	0.519	0.481	2
ENSG00000152556	PFKM	EFO_0004509	Hemoglobin [conditional]	measurement	-0.14591	0.461	0.539	3
ENSG00000100890	PRORP	EFO_0005091	Monocyte count	measurement	-0.108368	0.463	0.537	2
ENSG00000153147	SMARCA5	HP_0001249			-0.194479	0.473	0.527	1
ENSG00000134490	TMEM241	EFO_0004342	Waist circumference	measurement	-2.36879	0	1	1
ENSG00000172425	TTC36	EFO_0007978	Red blood cell count	measurement	0.0252087	0.523	0.477	3
ENSG00000064763	FAR2	EFO_0005409	Trunk predicted mass	measurement	1.08193	1	0	1
ENSG00000169925	BRD3	EFO_0004833	Neutrophill count	measurement	-0.125464	0.47	0.53	3
ENSG00000117862	TXNDC12	EFO_0000508	Family history of other specific disorders	genetic, familial or congenital disease	-0.0608	0.461	0.539	17
ENSG00000134852	CLOCK	EFO_0000508	Family history of other specific disorders	genetic, familial or congenital disease	-0.560001	0.257	0.743	19
ENSG00000183763	TRAIP	EFO_0004527	Mean corpuscular haemoglobin	measurement	0.0248716	0.497	0.503	2
ENSG00000197982	C1orf122	EFO_0007991	Eosinophill percentage	measurement	-8.34078	0	1	1
ENSG00000109920	FNBP4	EFO_0004339	Standing height	measurement	0.237019	0.559	0.441	2
ENSG00000135821	GLUL	EFO_0004587	Lymphocyte count	measurement	0.0807533	0.558	0.442	3
ENSG00000161813	LARP4	EFO_0004696	Serum levels of protein SHBG	measurement	0.00895515	0.504	0.496	15
ENSG00000184164	CRELD2	EFO_0004339	Standing height	measurement	0.0966153	1	0	1
ENSG00000197557	IFT70A	EFO_0004339	Standing height	measurement	-0.0528977	0.46	0.54	3
ENSG00000172478	MAB21L4	EFO_0004339	Standing height	measurement	0.0129904	0.51	0.49	6
ENSG00000130635	COL5A1	HP_0001892	Major bleeding (Gene-based burden)	phenotype	0.134389	0.549	0.451	2
ENSG00000214087	ARL16	EFO_0007800	Trunk fat percentage	measurement	7.42954	1	0	1
ENSG00000137834	SMAD6	EFO_0011011	Sitting height	measurement	-0.290153	0.392	0.608	2
ENSG00000150275	PCDH15	Orphanet_87884			-0.0893183	0.486	0.514	1
ENSG00000175216	CKAP5	EFO_0010700	High light scatter reticulocyte percentage (UKB data field 30290) (Gene-based burden)	measurement	0.453334	1	0	1
ENSG00000103067	ESRP2	EFO_0004509	Hemoglobin [conditional]	measurement	0.153768	0.513	0.487	2
ENSG00000132437	DDC	EFO_0010701	Mean reticulocyte volume (UKB data field 30260) (Gene-based burden)	measurement	0.0129438	0.491	0.509	2
ENSG00000138942	RNF185	EFO_0007988	White blood cell count	measurement	0.581216	1	0	1
ENSG00000168273	UQCC5	EFO_0004509	Hemoglobin [conditional]	measurement	-0.0560928	0.46	0.54	4
ENSG00000131435	PDLIM4	EFO_1000760	Rosacea	integumentary system disease	0.0104904	0.511	0.489	1
ENSG00000172081	MOB3A	EFO_0007988	White blood cell count	measurement	0.0152461	0.492	0.508	2
ENSG00000055044	NOP58	HP_0003124	Hypercholesterolemia	phenotype	-0.00374595	0.505	0.495	4
ENSG00000276410	H2BC3	EFO_0004309	Platelet count	measurement	0.0522323	0.531	0.469	3
ENSG00000101639	CEP192	EFO_0004338	Weight, manual entry	measurement	-0.913031	0	1	1
ENSG00000104880	ARHGEF18	EFO_0011011	Sitting height	measurement	0.77497	1	0	1
ENSG00000145675	PIK3R1	EFO_0004980	Appendicular lean mass	measurement	-0.100658	0.473	0.527	2
ENSG00000131471	AOC3	EFO_0000508	Family history of other specific disorders	genetic, familial or congenital disease	-0.35108	0.339	0.661	36
ENSG00000177239	MAN1B1	EFO_0000508	Family history of other specific disorders	genetic, familial or congenital disease	-0.242811	0.364	0.636	150
ENSG00000126773	PCNX4	HP_0012603	Sodium in urine	phenotype	-5.06676	0	1	1
ENSG00000155367	PPM1J	EFO_0000508	Family history of other specific disorders	genetic, familial or congenital disease	0.0145299	0.499	0.501	32
ENSG00000103245	CIAO3	EFO_0009188	Red blood cell (erythrocyte) distribution width	measurement	-0.0801075	0	1	1
ENSG00000152291	TGOLN2	EFO_0007993	Lymphocyte percentage	measurement	0.162154	1	0	1
ENSG00000115053	NCL	EFO_0004995	Trunk fat-free mass	measurement	0.285526	1	0	1
ENSG00000168488	ATXN2L	EFO_0004338	Weight, manual entry	measurement	-3.36327	0	1	1
ENSG00000157851	DPYSL5	EFO_0000508	Family history of other specific disorders	genetic, familial or congenital disease	-0.100488	0.456	0.544	12
ENSG00000100341	PNPLA5	EFO_0000508	Family history of other specific disorders	genetic, familial or congenital disease	-0.497444	0.259	0.741	23
ENSG00000070159	PTPN3	EFO_0000508	Family history of other specific disorders	genetic, familial or congenital disease	0.0240372	0.502	0.498	32
ENSG00000115290	GRB14	EFO_0010700	High light scatter reticulocyte percentage (UKB data field 30290) (Gene-based burden)	measurement	-0.0735616	0.449	0.551	3
ENSG00000211934	IGHV1-2	EFO_0004339	Standing height	measurement	0.335693	1	0	1
ENSG00000126001	CEP250	EFO_0000508	Family history of other specific disorders	genetic, familial or congenital disease	-0.0645265	0.463	0.537	74
ENSG00000148926	ADM	EFO_0007660	Neuroticism conditioned on self-rated math ability (multi-trait conditioning and joint analysis)	measurement	0.12069	1	0	1
ENSG00000102879	CORO1A	EFO_0007984	Platelet distribution width	measurement	-0.453041	0	1	1
ENSG00000166136	NDUFB8	EFO_0005090	Basophill count	measurement	-0.244849	0	1	1
ENSG00000206474	OR10C1	EFO_0004587	Lymphocyte count	measurement	-0.0302954	0.49	0.51	6
ENSG00000107185	RGP1	EFO_0004532	Gamma glutamyltransferase levels (UKB data field 30730) (Gene-based burden)	measurement	-0.155494	0	1	1
ENSG00000108433	GOSR2	Orphanet_308			-0.402975	0.312	0.688	247
ENSG00000145494	NDUFS6	EFO_0000508	Family history of other specific disorders	genetic, familial or congenital disease	-0.631752	0.226	0.774	7
ENSG00000065613	SLK	EFO_0001645	Heart disease | illnesses of adopted siblings	cardiovascular disease	0.60337	1	0	1
ENSG00000164078	MST1R	EFO_0004252	Nasopharyngeal carcinoma	cell proliferation disorder	-0.158783	0.445	0.555	1
ENSG00000184640	SEPTIN9	EFO_0004833	Neutrophill count	measurement	-0.151883	0	1	1
ENSG00000185479	KRT6B	EFO_0000508	Family history of other specific disorders	genetic, familial or congenital disease	-0.16589	0.416	0.584	41
ENSG00000174992	ZG16	EFO_0007986	Reticulocyte count	measurement	0.422533	1	0	1
ENSG00000178821	TMEM52	EFO_0010700	High light scatter reticulocyte percentage (UKB data field 30290) (Gene-based burden)	measurement	0.0115707	0.519	0.481	6
ENSG00000187837	H1-2	EFO_0008002	Strenuous sports | types of physical activity in last 4 weeks	measurement	-0.189404	0.133	0.867	1
ENSG00000018280	SLC11A1	EFO_0007987	DNA methylation-estimated granulocyte proportions	measurement	-0.178448	0	1	1
ENSG00000100221	JOSD1	EFO_0004509	Hemoglobin [conditional]	measurement	0.0787963	0.55	0.45	2
ENSG00000243708	PLA2G4B	EFO_0007788	Waist-to-hip ratio adjusted for body mass index	measurement	0.0395226	1	0	1
ENSG00000149679	CABLES2	EFO_0004536	Serum levels of protein TBP	measurement	0.000608674	0.488	0.512	2
ENSG00000156735	BAG4	EFO_0006336	Diastolic blood pressure, manual reading	measurement	-0.0372067	0	1	1
ENSG00000085491	SLC25A24	EFO_0007997	Granulocyte percentage of myeloid white cells	measurement	0.0560632	1	0	1
ENSG00000153086	ACMSD	EFO_0007978	Red blood cell count	measurement	0.0570562	1	0	1
ENSG00000175582	RAB6A	EFO_0000508	Family history of other specific disorders	genetic, familial or congenital disease	0.13723	0.546	0.454	2
ENSG00000250305	TRMT9B	EFO_0007989	Monocyte percentage	measurement	0.522447	0.557	0.443	2
ENSG00000107186	MPDZ	EFO_0004533	Alkaline phosphatase levels (UKB data field 30610) (Gene-based burden)	measurement	0.0260195	1	0	1
ENSG00000277462	ZNF670	EFO_0004309	Platelet count	measurement	0.0551836	0.631	0.369	1
ENSG00000119737	GPR75	EFO_0009749	Age first had sexual intercourse	measurement	-0.172695	0	1	1
ENSG00000096696	DSP	EFO_0009492	Cardiac arrest	cardiovascular disease	-0.417961	0.352	0.648	2
ENSG00000244414	CFHR1	EFO_0003839	Retinal problem | non-cancer illness code, self-reported	disease of visual system	-0.0100147	0.471	0.529	1
ENSG00000117013	KCNQ4	MONDO_0010817			-0.731694	0.179	0.821	62
ENSG00000172794	RAB37	EFO_0004309	Platelet count	measurement	0.273465	0.539	0.461	3
ENSG00000096696	DSP	MONDO_0012323			-0.247231	0.365	0.635	424
ENSG00000184076	UQCR10	EFO_0010700	High light scatter reticulocyte percentage (UKB data field 30290) (Gene-based burden)	measurement	-0.0731192	0.482	0.518	2
ENSG00000180509	KCNE1	EFO_0000538	Other hypertrophic cardiomyopathy	cardiovascular disease	-0.0935969	0.486	0.514	1
ENSG00000146592	CREB5	EFO_0009270	Heel bone mineral density (bmd) t-score, automated	measurement	-0.135857	0	1	1
ENSG00000164037	SLC9B1	MONDO_0018105			-0.296872	0.37	0.63	4
ENSG00000144406	UNC80	EFO_0004906			0.103394	0.51	0.49	1
ENSG00000083093	PALB2	Orphanet_140162			-0.503926	0.259	0.741	3161
ENSG00000119707	RBM25	EFO_0007978	Red blood cell count	measurement	-0.844448	0.257	0.743	1
ENSG00000204538	PSORS1C2	EFO_0005093	Hip circumference	measurement	0.415003	0.774	0.226	3
ENSG00000204290	BTNL2	EFO_0009605	Diseases of pancreas	pancreas disease	-1.09121	0.057	0.943	5
ENSG00000204392	LSM2	EFO_0003770	Diabetic retinopathy	disease of visual system	0.126029	0.514	0.486	2
ENSG00000066777	ARFGEF1	MONDO_0018772			-0.352508	0.338	0.662	168
ENSG00000115232	ITGA4	EFO_0004308	Decreased white blood cell count	measurement	-0.0798274	0.444	0.556	8
ENSG00000169344	UMOD	EFO_0000319	Circulatory disease nec	cardiovascular disease	-0.0539224	0.453	0.547	4
ENSG00000105771	SMG9	HP_0030680	Congenital heart disease (anomalies of thoracic arteries and veins)	phenotype	0.726503	0.78	0.22	2
ENSG00000081148	IMPG2	EFO_0000508	Family history of other specific disorders	genetic, familial or congenital disease	-0.359227	0.308	0.692	45
ENSG00000105278	ZFR2	EFO_0000508	Family history of other specific disorders	genetic, familial or congenital disease	-0.0994766	0.462	0.538	66
ENSG00000108641	B9D1	EFO_0000508	Family history of other specific disorders	genetic, familial or congenital disease	-0.467361	0.274	0.726	11
ENSG00000182173	TSEN54	MONDO_0020135			-0.320214	0.348	0.652	69
ENSG00000197872	CYRIA	EFO_0005091	Monocyte count	measurement	-0.36501	0	1	1
ENSG00000174080	CTSF	EFO_0004784	Age completed full time education	measurement	-0.116806	0	1	1
ENSG00000110911	SLC11A2	EFO_0004833	Neutrophill count	measurement	0.0377308	0.521	0.479	2
ENSG00000074706	IPCEF1	EFO_0000508	Family history of other specific disorders	genetic, familial or congenital disease	0.0642876	0.539	0.461	5
ENSG00000184575	XPOT	EFO_0000508	Family history of other specific disorders	genetic, familial or congenital disease	0.0480021	0.512	0.488	18
ENSG00000112182	BACH2	EFO_0009518	Complication of amputation stump (PheCode 874)	injury, poisoning or other complication	-0.90081	0	1	1
ENSG00000114316	USP4	EFO_0004312	Forced vital capacity (fvc)	measurement	-0.0463892	0.479	0.521	2
ENSG00000177426	TGIF1	EFO_0007991	Eosinophill percentage	measurement	0.0912949	1	0	1
ENSG00000133466	C1QTNF6	EFO_0007010	Interpolated age of participant when cancer first diagnosed	measurement	0.524525	1	0	1
ENSG00000090376	IRAK3	EFO_0004980	Appendicular lean mass	measurement	-0.057674	0	1	1
ENSG00000151135	TMEM263	EFO_0004995	Trunk fat-free mass	measurement	0.0915996	0.554	0.446	3
ENSG00000161217	PCYT1A	EFO_0004308	Decreased white blood cell count	measurement	2.21769	0.762	0.238	1
ENSG00000137411	VARS2	EFO_1000684	Dermatitis herpetiformis	integumentary system disease	-0.279324	0.459	0.541	3
ENSG00000157837	SPPL3	EFO_0000508	Family history of other specific disorders	genetic, familial or congenital disease	-0.586728	0.239	0.761	6
ENSG00000128346	C22orf23	EFO_0009270	Heel bone mineral density (bmd) t-score, automated	measurement	0.143685	0.512	0.488	2
ENSG00000134287	ARF3	EFO_0005207	Congenital heart disease	cardiovascular disease	-0.200848	0.474	0.526	1
ENSG00000139531	SUOX	EFO_1000391	Nasal polyps	cell proliferation disorder	-0.480687	0	1	1
ENSG00000204540	PSORS1C1	EFO_0003839	Retinal problem | non-cancer illness code, self-reported	disease of visual system	-0.650096	0.171	0.829	7
ENSG00000149021	SCGB1A1	EFO_0004532	Gamma glutamyltransferase levels (UKB data field 30730) (Gene-based burden)	measurement	0.25784	1	0	1
ENSG00000169241	SLC50A1	EFO_0004509	Hemoglobin [conditional]	measurement	0.131296	0.511	0.489	2
ENSG00000070718	AP3M2	EFO_0004526	Mean corpuscular volume	measurement	2.79193	1	0	1
ENSG00000008869	HEATR5B	EFO_0004532	Gamma glutamyltransferase levels (UKB data field 30730) (Gene-based burden)	measurement	-0.204692	0	1	1
ENSG00000106415	GLCCI1	EFO_0007990	Neutrophill percentage	measurement	0.188013	0.582	0.418	2
ENSG00000188993	LRRC66	MONDO_0016142			-0.0573843	0.493	0.507	1
ENSG00000178199	ZC3H12D	EFO_0007991	Eosinophill percentage	measurement	-0.0730701	0	1	1
ENSG00000178852	EFCAB13	EFO_0004584	Mean platelet (thrombocyte) volume	measurement	-0.0681755	0.431	0.569	4
ENSG00000175489	LRRC25	EFO_0007814	3mm regularity index (left)	measurement	-6.02412	0	1	1
ENSG00000111331	OAS3	MONDO_0100096	SARS-CoV-2 infection	infectious disease	0.328621	0.685	0.315	6
ENSG00000174944	P2RY14	EFO_0004584	Mean platelet (thrombocyte) volume	measurement	0.0337738	0.524	0.476	2
ENSG00000115568	ZNF142	EFO_0004528	Mean corpuscular haemoglobin concentration	measurement	0.0495814	0.522	0.478	3
ENSG00000119559	C19orf25	MONDO_0000904			-0.640172	0.219	0.781	7
ENSG00000107014	RLN2	EFO_0004309	Platelet count	measurement	-0.0127955	0.497	0.503	2
ENSG00000197321	SVIL	EFO_0004518	Creatinine levels (UKB data field 30700) (Gene-based burden)	measurement	-0.257953	0.315	0.685	3
ENSG00000234745	HLA-B	EFO_0003898	Ankylosing spondylitis	musculoskeletal or connective tissue disease	-0.21187	0.387	0.613	44
ENSG00000107669	ATE1	EFO_0000508	Family history of other specific disorders	genetic, familial or congenital disease	-0.41603	0.297	0.703	21
ENSG00000155366	RHOC	MONDO_0001134	ICD10 I10: Essential (primary) hypertension (Gene-based burden)	cardiovascular disease	0.0241867	0.515	0.485	4
ENSG00000173137	ADCK5	EFO_0004735	Alanine aminotransferase levels (UKB data field 30620) (Gene-based burden)	measurement	-0.321851	0	1	1
ENSG00000102119	EMD	EFO_0003899	Contracture of joint (PheCode 739)	musculoskeletal or connective tissue disease	-0.0710845	0.483	0.517	1
ENSG00000171617	ENC1	EFO_0000508	Family history of other specific disorders	genetic, familial or congenital disease	0.0080721	0.506	0.494	9
ENSG00000111837	MAK	EFO_0010351	Cholesteryl esteroxid(20:4)_[M+NH4]1+ levels	measurement	1.2152	1	0	1
ENSG00000149932	TMEM219	EFO_0005091	Monocyte count	measurement	0.767816	0.674	0.326	1
ENSG00000145864	GABRB2	EFO_0000508	Family history of other specific disorders	genetic, familial or congenital disease	-0.59721	0.246	0.754	6
ENSG00000244607	CCDC13	EFO_0005091	Monocyte count	measurement	0.00229783	0.513	0.487	3
ENSG00000127081	ZNF484	EFO_0009270	Heel bone mineral density (bmd) t-score, automated	measurement	0.089078	0.561	0.439	3
ENSG00000165731	RET	MONDO_0019719			0.122686	0.551	0.449	2
ENSG00000232629	HLA-DQB2	EFO_0009189	ICD10 E05: Hyperthyroidism or thyrotoxicosis (Gene-based burden)	endocrine system disease	-0.106635	0.384	0.616	8
ENSG00000144567	RETREG2	EFO_0000508	Family history of other specific disorders	genetic, familial or congenital disease	-0.0244072	0.485	0.515	9
ENSG00000007341	ST7L	EFO_0005409	Trunk predicted mass	measurement	-0.422811	0.412	0.588	2
ENSG00000068796	KIF2A	EFO_0004305	Nucleated red blood cell count	measurement	-0.395218	0	1	1
ENSG00000157131	C8A	Orphanet_169150			-0.130516	0.465	0.535	5
ENSG00000158717	RNF166	EFO_0004309	Platelet count	measurement	6.00122	1	0	1
ENSG00000173193	PARP14	EFO_0004611	Low density lipoprotein cholesterol levels	measurement	-0.31813	0	1	1
ENSG00000125861	GFRA4	MONDO_0100101			-0.126176	0.489	0.511	1
ENSG00000155657	TTN	EFO_0009142			0.0246564	0.504	0.496	40
ENSG00000099949	LZTR1	EFO_0005091	Monocyte count	measurement	0.0669825	1	0	1
ENSG00000205707	ETFRF1	EFO_0000508	Family history of other specific disorders	genetic, familial or congenital disease	-0.093024	0.486	0.514	1
ENSG00000109118	PHF12	EFO_0004584	Mean platelet (thrombocyte) volume	measurement	0.108899	0.562	0.438	3
ENSG00000073734	ABCB11	MONDO_0011559			-0.334551	0.34	0.66	133
ENSG00000121101	TEX14	MONDO_0054727			-0.591009	0.277	0.723	3
ENSG00000143669	LYST	EFO_0007992	Basophill percentage	measurement	-0.848847	0	1	1
ENSG00000213088	ACKR1	EFO_0007989	Monocyte percentage	measurement	0.0612324	1	0	1
ENSG00000130203	APOE	EFO_0000508	Family history of other specific disorders	genetic, familial or congenital disease	-0.64868	0.223	0.777	6
ENSG00000152595	MEPE	EFO_0004980	Appendicular lean mass	measurement	0.00888107	0.493	0.507	2
ENSG00000022267	FHL1	EFO_0004145	Myopathy	musculoskeletal or connective tissue disease	-0.635301	0.221	0.779	18
ENSG00000074319	TSG101	EFO_0004339	Standing height	measurement	0.162348	0.63	0.37	2
ENSG00000124181	PLCG1	MONDO_0021187	Hyperlipidemia	Uncategorised	-0.581365	0	1	1
ENSG00000158428	CATIP	EFO_0009805	Whole body water mass	measurement	37.2902	1	0	1
ENSG00000012779	ALOX5	EFO_0004527	Mean corpuscular haemoglobin	measurement	0.211706	0.622	0.378	5
ENSG00000130518	IQCN	EFO_0004980	Appendicular lean mass	measurement	0.00985705	0.508	0.492	8
ENSG00000162576	MXRA8	HP_0012443			-0.1245	0.489	0.511	1
ENSG00000185909	KLHDC8B	EFO_0007937	Serum levels of protein IRF6	measurement	-0.667217	0	1	1
ENSG00000163939	PBRM1	EFO_0004337	Antonym | fi11	biological process	0.00787193	0.493	0.507	2
ENSG00000010803	SCMH1	EFO_0000508	Family history of other specific disorders	genetic, familial or congenital disease	0.148809	0.573	0.427	19
ENSG00000137218	FRS3	EFO_0000508	Family history of other specific disorders	genetic, familial or congenital disease	-0.0821631	0.458	0.542	36
ENSG00000179409	GEMIN4	EFO_0005091	Monocyte count	measurement	0.0915311	1	0	1
ENSG00000137871	ZNF280D	Orphanet_98977	Juvenile Open Angle Glaucoma	disease of visual system	-3.25118	0	1	1
ENSG00000111237	VPS29	EFO_0007978	Red blood cell count	measurement	-0.229227	0	1	1
ENSG00000115525	ST3GAL5	EFO_0009188	Red blood cell (erythrocyte) distribution width	measurement	0.0382133	1	0	1
ENSG00000187498	COL4A1	MONDO_0022236			-0.125639	0.49	0.51	1
ENSG00000237080	EHMT2-AS1	EFO_1000636	Inflammatory skin disease	integumentary system disease	-0.0024754	0.486	0.514	1
ENSG00000146281	PM20D2	EFO_0000508	Family history of other specific disorders	genetic, familial or congenital disease	-0.298143	0.347	0.653	22
ENSG00000055070	SZRD1	EFO_0004736	Aspartate aminotransferase levels (UKB data field 30650) (Gene-based burden)	measurement	-0.632446	0	1	1
ENSG00000165119	HNRNPK	EFO_0007984	Platelet distribution width	measurement	0.154334	0.515	0.485	2
ENSG00000127418	FGFRL1	EFO_0003931	Fracture of unspecified bones	musculoskeletal or connective tissue disease	0.239582	0.567	0.433	6
ENSG00000100426	ZBED4	EFO_0007978	Red blood cell count	measurement	0.130167	1	0	1
ENSG00000253953	PCDHGB4	EFO_0000508	Family history of other specific disorders	genetic, familial or congenital disease	-0.0924751	0.466	0.534	410
ENSG00000152520	PAN3	EFO_0004526	Mean corpuscular volume	measurement	-0.305614	0	1	1
ENSG00000205409	OR52E6	EFO_0004309	Platelet count	measurement	-0.0342159	0.447	0.553	9
ENSG00000284770	TBCE	MONDO_0009426			-0.0726138	0.462	0.538	64
ENSG00000163714	U2SURP	EFO_0009253	Immature reticulocyte fraction	measurement	-0.0115426	0.257	0.743	1
ENSG00000176927	EFCAB5	EFO_0007978	Red blood cell count	measurement	-1.62961	0.109	0.891	1
ENSG00000184454	NCMAP	EFO_0009718	Peak expiratory flow (pef)	measurement	0.0326021	0.52	0.48	2
ENSG00000100075	SLC25A1	MONDO_0014072			0.795384	0.699	0.301	2
ENSG00000103313	MEFV	HP_0001250	Epilepsy, recurrent seizures, convulsions	nervous system disease	0.261699	0.603	0.397	2
ENSG00000198719	DLL1	EFO_0004309	Platelet count	measurement	0.155215	0.52	0.48	2
ENSG00000235169	SMIM1	EFO_0004305	Nucleated red blood cell count	measurement	0.0145547	1	0	1
ENSG00000115290	GRB14	EFO_0005409	Trunk predicted mass	measurement	-0.35449	0.261	0.739	3
ENSG00000141736	ERBB2	EFO_0007814	3mm regularity index (left)	measurement	-1.39418	0	1	1
ENSG00000100124	ANKRD54	MONDO_0021205	Ear disorder	disease of ear	0.928706	1	0	1
ENSG00000198646	NCOA6	EFO_0004696	Serum levels of protein SHBG	measurement	0.0918414	0.508	0.492	2
ENSG00000124557	BTN1A1	EFO_0001379	Other endocrine disorders	endocrine system disease	0.0246159	0.544	0.456	1
ENSG00000175003	SLC22A1	MONDO_0021187	Hyperlipidemia	Uncategorised	0.050247	0.503	0.497	2
ENSG00000186130	ZBTB6	EFO_0004526	Mean corpuscular volume	measurement	0.226489	1	0	1
ENSG00000100983	GSS	MONDO_0017909			-0.388	0.309	0.691	122
ENSG00000131844	MCCC2	EFO_0000508	Family history of other specific disorders	genetic, familial or congenital disease	-0.334216	0.342	0.658	24
ENSG00000175356	SCUBE2	EFO_0004339	Standing height	measurement	0.317015	1	0	1
ENSG00000179344	HLA-DQB1	EFO_0005755	Rheumatism, unspecified and fibrositis	musculoskeletal or connective tissue disease	-0.00242301	0.499	0.501	7
ENSG00000188037	CLCN1	HP_0002938			-0.101775	0.485	0.515	1
ENSG00000079785	DDX1	EFO_0005208	Estimated glomerular filtration rate	measurement	0.0417541	1	0	1
ENSG00000181191	PJA1	EFO_0005409	Trunk predicted mass	measurement	0.0306429	0.522	0.478	3
ENSG00000241370	RPP21	EFO_0004305	Nucleated red blood cell count	measurement	0.0533939	0.523	0.477	2
ENSG00000169019	COMMD8	EFO_0000508	Family history of other specific disorders	genetic, familial or congenital disease	-0.193824	0.418	0.582	6
ENSG00000159140	SON	EFO_0004517	Pulse wave arterial stiffness index	measurement	0.396827	0.538	0.462	2
ENSG00000048342	CC2D2A	EFO_0010642			-0.305258	0.365	0.635	4
ENSG00000090565	RAB11FIP3	EFO_0004468	ICD10 R73: Elevated blood glucose level (Gene-based burden)	measurement	0.887652	1	0	1
ENSG00000164953	TMEM67	EFO_0000278	Pancreatitis | non-cancer illness code, self-reported	pancreas disease	0.801274	0.688	0.312	2
ENSG00000187775	DNAH17	EFO_0004612	High-density lipoprotein 3 cholesterol levels	measurement	0.0842124	0.503	0.497	3
ENSG00000179456	ZBTB18	EFO_0004339	Standing height	measurement	-1.87893	0	1	1
ENSG00000146938	NLGN4X	EFO_0000508	Family history of other specific disorders	genetic, familial or congenital disease	-0.514663	0.243	0.757	65
ENSG00000166166	TRMT61A	HP_0000364	Hearing difficulty/problems with background noise	phenotype	0.15861	1	0	1
ENSG00000106266	SNX8	EFO_0004308	Decreased white blood cell count	measurement	-0.179854	0	1	1
ENSG00000135486	HNRNPA1	EFO_0001356			-0.0793505	0.484	0.516	1
ENSG00000198734	F5	EFO_0000712	Stroke | vascular/heart problems diagnosed by doctor	cardiovascular disease	-0.399096	0.31	0.69	6
ENSG00000106415	GLCCI1	EFO_0007997	Granulocyte percentage of myeloid white cells	measurement	0.184947	1	0	1
ENSG00000163536	SERPINI1	MONDO_0031037			-0.0589002	0.494	0.506	1
ENSG00000178607	ERN1	EFO_0007984	Platelet distribution width	measurement	-0.0522558	0	1	1
ENSG00000186272	ZNF17	EFO_0000508	Family history of other specific disorders	genetic, familial or congenital disease	0.0456491	0.526	0.474	35
ENSG00000064703	DDX20	EFO_0004340	Body mass index (bmi)	measurement	0.141087	0.53	0.47	2
ENSG00000167395	ZNF646	EFO_0000537	Hypertension	cardiovascular disease	-0.277634	0.221	0.779	2
ENSG00000178462	TUBAL3	EFO_0000508	Family history of other specific disorders	genetic, familial or congenital disease	-0.306639	0.35	0.65	19
ENSG00000213551	DNAJC9	EFO_0000508	Family history of other specific disorders	genetic, familial or congenital disease	-0.508278	0.265	0.735	7
ENSG00000164076	CAMKV	MONDO_0004979	Asthma	respiratory or thoracic disease	-0.0141098	0.444	0.556	1
ENSG00000171121	KCNMB3	EFO_0000508	Family history of other specific disorders	genetic, familial or congenital disease	-0.102985	0.465	0.535	4
ENSG00000204516	MICB	EFO_0001379	Other endocrine disorders	endocrine system disease	-0.0643864	0.43	0.57	6
ENSG00000113810	SMC4	EFO_0004842	Eosinophill count	measurement	-0.0872011	0.453	0.547	2
ENSG00000171953	ATPAF2	EFO_0004735	Alanine aminotransferase levels (UKB data field 30620) (Gene-based burden)	measurement	0.134991	0.526	0.474	2
ENSG00000172269	DPAGT1	HP_0001939	ICD10 E87: Other disorders of fluid, electrolyte and acid-base balance (Gene-based burden)	phenotype	-0.236218	0.468	0.532	1
ENSG00000102760	RGCC	EFO_0010700	High light scatter reticulocyte percentage (UKB data field 30290) (Gene-based burden)	measurement	0.170607	1	0	1
ENSG00000119421	NDUFA8	EFO_0000508	Family history of other specific disorders	genetic, familial or congenital disease	0.077865	0.528	0.472	7
ENSG00000129158	SERGEF	EFO_0000508	Family history of other specific disorders	genetic, familial or congenital disease	-0.01238	0.484	0.516	19
ENSG00000112357	PEX7	EFO_0010701	Mean reticulocyte volume (UKB data field 30260) (Gene-based burden)	measurement	0.0640132	0.55	0.45	2
ENSG00000095951	HIVEP1	EFO_0004342	Waist circumference	measurement	3.88314	1	0	1
ENSG00000103742	IGDCC4	EFO_0004584	Mean platelet (thrombocyte) volume	measurement	0.0630374	0.546	0.454	2
ENSG00000151445	VIPAS39	EFO_0007988	White blood cell count	measurement	0.0290749	0.529	0.471	7
ENSG00000181222	POLR2A	EFO_0004528	Mean corpuscular haemoglobin concentration	measurement	-0.00265568	0.486	0.514	2
ENSG00000090621	PABPC4	EFO_0011011	Sitting height	measurement	-0.704912	0	1	1
ENSG00000108960	MMD	EFO_0005093	Hip circumference	measurement	1.32159	1	0	1
ENSG00000141985	SH3GL1	EFO_0009805	Whole body water mass	measurement	1.09896	1	0	1
ENSG00000204257	HLA-DMA	EFO_0009190	Thyrotoxicosis with or without goiter	endocrine system disease	-0.00656145	0.501	0.499	3
ENSG00000129244	ATP1B2	EFO_0004309	Platelet count	measurement	0.674769	0.59	0.41	1
ENSG00000185499	MUC1	EFO_0004536	Serum levels of protein TBP	measurement	0.146399	1	0	1
ENSG00000104613	INTS10	EFO_0000508	Family history of other specific disorders	genetic, familial or congenital disease	-0.52752	0.26	0.74	25
ENSG00000204542	C6orf15	EFO_0004995	Trunk fat-free mass	measurement	-0.12164	0.413	0.587	7
ENSG00000109424	UCP1	EFO_0000508	Family history of other specific disorders	genetic, familial or congenital disease	-0.0932041	0.447	0.553	14
ENSG00000178172	SPINK6	EFO_0000508	Family history of other specific disorders	genetic, familial or congenital disease	0.0975027	0.531	0.469	4
ENSG00000108509	CAMTA2	MONDO_0004975	Alzheimer's disease in APOE e4+ carriers	nervous system disease	0.600136	1	0	1
ENSG00000152404	CWF19L2	MONDO_0001134	ICD10 I10: Essential (primary) hypertension (Gene-based burden)	cardiovascular disease	0.0200697	0.595	0.405	1
ENSG00000127616	SMARCA4	EFO_0000508	Family history of other specific disorders	genetic, familial or congenital disease	-0.616481	0.222	0.778	13
ENSG00000145715	RASA1	MONDO_0015193			-0.158783	0.445	0.555	1
ENSG00000159640	ACE	MONDO_0017609			-0.793358	0.157	0.843	190
ENSG00000164332	UBLCP1	EFO_0004753	Interleukin-12 subunit B levels	measurement	-4.14723	0	1	1
ENSG00000178878	APOLD1	MONDO_0001134	ICD10 I10: Essential (primary) hypertension (Gene-based burden)	cardiovascular disease	0.213556	1	0	1
ENSG00000187741	FANCA	EFO_0009749	Age first had sexual intercourse	measurement	-0.0827784	0.476	0.524	2
ENSG00000146858	ZC3HAV1L	EFO_0004535	Serum levels of protein ALB	measurement	0.0614869	1	0	1
ENSG00000196735	HLA-DQA1	EFO_0007984	Platelet distribution width	measurement	0.0115317	0.503	0.497	7
ENSG00000134371	CDC73	MONDO_0007768			-0.30615	0.35	0.65	153
ENSG00000165424	ZCCHC24	EFO_0000508	Family history of other specific disorders	genetic, familial or congenital disease	0.0607735	0.534	0.466	5
ENSG00000109667	SLC2A9	EFO_0009676	Other acquired musculoskeletal deformity	musculoskeletal or connective tissue disease	-0.304269	0.232	0.768	3
ENSG00000204287	HLA-DRA	EFO_0004713	FEV1 FVC ratio Z score (UKB data field 20258) (Gene-based burden)	measurement	0.0155412	0.518	0.482	3
ENSG00000214087	ARL16	EFO_0004541	Glycated haemoglobin HbA1c levels adjusted for BMI	measurement	-0.356035	0	1	1
ENSG00000188878	FBF1	EFO_0004696	Serum levels of protein SHBG	measurement	0.0620484	0.545	0.455	4
ENSG00000161011	SQSTM1	EFO_0000508	Family history of other specific disorders	genetic, familial or congenital disease	0.0510379	0.53	0.47	21
ENSG00000176681	LRRC37A	EFO_0004329	Former alcohol drinker	biological process	0.104711	1	0	1
ENSG00000119714	GPR68	EFO_0000508	Family history of other specific disorders	genetic, familial or congenital disease	-0.0479933	0.476	0.524	14
ENSG00000117461	PIK3R3	EFO_0009390	Sum neutrophil eosinophil counts	measurement	-0.0174406	0.485	0.515	3
ENSG00000156052	GNAQ	EFO_0004305	Nucleated red blood cell count	measurement	0.133836	1	0	1
ENSG00000142599	RERE	HP_0001249			-0.120186	0.486	0.514	1
ENSG00000188938	FAM120AOS	EFO_0004309	Platelet count	measurement	-0.0487191	0.493	0.507	3
ENSG00000164690	SHH	HP_0000218			-0.149076	0.48	0.52	1
ENSG00000171428	NAT1	EFO_0000508	Family history of other specific disorders	genetic, familial or congenital disease	-0.263183	0.377	0.623	7
ENSG00000106571	GLI3	HP_0001197	Maternal care for other known or suspected fetal problems	phenotype	-0.158783	0.445	0.555	1
ENSG00000153902	LGI4	EFO_0007984	Platelet distribution width	measurement	0.0113872	0.492	0.508	2
ENSG00000100124	ANKRD54	EFO_0005782	Age related hearing loss-related regional glucose metabolism (Cochlear nucleus)	nervous system disease	-0.184063	0	1	1
ENSG00000126391	FRMD8	EFO_0004531	Urate levels (UKB data field 30880) (Gene-based burden)	measurement	-0.234609	0.417	0.583	2
ENSG00000129990	SYT5	EFO_0005091	Monocyte count	measurement	-0.119218	0.422	0.578	4
ENSG00000106546	AHR	EFO_0004617	Cystatin C levels (UKB data field 30720) (Gene-based burden)	measurement	0.089532	0.564	0.436	2
ENSG00000125630	POLR1B	EFO_0009270	Heel bone mineral density (bmd) t-score, automated	measurement	0.109073	1	0	1
ENSG00000163913	IFT122	EFO_0004695	Intra-ocular pressure, goldmann-correlated (left)	measurement	-0.952752	0	1	1
ENSG00000183160	TMEM119	EFO_0004536	Serum levels of protein TBP	measurement	0.657678	1	0	1
ENSG00000113504	SLC12A7	EFO_0010700	High light scatter reticulocyte percentage (UKB data field 30290) (Gene-based burden)	measurement	-0.0169062	0.479	0.521	2
ENSG00000198947	DMD	HP_0000767			-0.158783	0.445	0.555	1
ENSG00000105397	TYK2	EFO_0004587	Lymphocyte count	measurement	0.123016	0.566	0.434	5
ENSG00000204525	HLA-C	EFO_0007988	White blood cell count	measurement	0.0597726	0.55	0.45	50
ENSG00000136688	IL36G	EFO_0004535	Serum levels of protein ALB	measurement	0.157206	1	0	1
ENSG00000164756	SLC30A8	EFO_0000400	Diabetes mellitus	pancreas disease	-0.188125	0.2	0.8	1
ENSG00000214140	PRCD	Orphanet_88628			0.0833027	0.535	0.465	3
ENSG00000221819	GAS8-AS1	MONDO_0009306			0.0143526	0.496	0.504	2
ENSG00000143153	ATP1B1	EFO_0000508	Family history of other specific disorders	genetic, familial or congenital disease	0.07652	0.536	0.464	3
ENSG00000127663	KDM4B	HP_0012758			-0.0747315	0.484	0.516	1
ENSG00000036828	CASR	MONDO_0015356			-0.280117	0.38	0.62	14
ENSG00000102245	CD40LG	MONDO_0010626			-0.656395	0.201	0.799	156
ENSG00000169116	PARM1	EFO_0004838	Calcium levels (UKB data field 30680) (Gene-based burden)	measurement	0.0441999	1	0	1
ENSG00000291307	POLGARF	MONDO_0008758			-0.334257	0.346	0.654	353
ENSG00000101421	CHMP4B	Orphanet_98993			-0.38482	0.326	0.674	8
ENSG00000128563	PRKRIP1	EFO_0009518	Complication of amputation stump (PheCode 874)	injury, poisoning or other complication	1.10143	1	0	1
ENSG00000108465	CDK5RAP3	EFO_0004833	Neutrophill count	measurement	0.138579	0.529	0.471	2
ENSG00000159314	ARHGAP27	EFO_0007824	Pattern 4 | hair/balding pattern	measurement	0.0321015	0.504	0.496	2
ENSG00000175305	CCNE2	EFO_0004842	Eosinophill count	measurement	0.221241	0.55	0.45	3
ENSG00000213190	MLLT11	EFO_0007996	Eosinophil percentage of granulocytes	measurement	1.70619	1	0	1
ENSG00000235109	ZSCAN31	EFO_0004615	Serum levels of protein APOB	measurement	0.066388	1	0	1
ENSG00000150867	PIP4K2A	EFO_0007984	Platelet distribution width	measurement	0.238346	0.557	0.443	3
ENSG00000143850	PLEKHA6	EFO_0000508	Family history of other specific disorders	genetic, familial or congenital disease	-0.091743	0.454	0.546	69
ENSG00000185201	IFITM2	EFO_0004348	Hematocrit	measurement	0.0489658	1	0	1
ENSG00000119777	TMEM214	EFO_0000508	Family history of other specific disorders	genetic, familial or congenital disease	-0.438876	0.283	0.717	32
ENSG00000167930	FAM234A	EFO_0000537	Hypertension	cardiovascular disease	0.569756	1	0	1
ENSG00000197279	ZNF165	EFO_0004305	Nucleated red blood cell count	measurement	-0.279107	0	1	1
ENSG00000157259	GATAD1	EFO_0006335	Systolic blood pressure, manual reading	measurement	0.118168	0.507	0.493	2
ENSG00000130725	UBE2M	EFO_0000508	Family history of other specific disorders	genetic, familial or congenital disease	0.11822	0.547	0.453	2
ENSG00000159723	AGRP	EFO_0004713	FEV1 FVC ratio Z score (UKB data field 20258) (Gene-based burden)	measurement	0.0717761	0.557	0.443	3
ENSG00000179344	HLA-DQB1	EFO_0009885	Frailty index	measurement	-0.00987514	0.483	0.517	9
ENSG00000148356	LRSAM1	MONDO_0018993			0.060956	0.537	0.463	5
ENSG00000150455	TIRAP	EFO_0004842	Eosinophill count	measurement	0.191336	0.527	0.473	2
ENSG00000111341	MGP	EFO_0007908	Nitrogen dioxide air pollution; 2007	measurement	0.0218032	0.495	0.505	2
ENSG00000131748	STARD3	EFO_0009253	Immature reticulocyte fraction	measurement	-0.185506	0	1	1
ENSG00000112167	SAYSD1	EFO_0004531	Urate levels (UKB data field 30880) (Gene-based burden)	measurement	-0.173645	0	1	1
ENSG00000136504	KAT7	EFO_0000508	Family history of other specific disorders	genetic, familial or congenital disease	-0.568562	0.237	0.763	13
ENSG00000151702	FLI1	EFO_0007814	3mm regularity index (left)	measurement	-0.0557544	0.494	0.506	3
ENSG00000122986	HVCN1	EFO_0004528	Mean corpuscular haemoglobin concentration	measurement	-1.54336	0	1	1
ENSG00000172992	DCAKD	EFO_0004325	High blood pressure | vascular/heart problems diagnosed by doctor	measurement	-0.0736543	0	1	1
ENSG00000185340	GAS2L1	EFO_0000508	Family history of other specific disorders	genetic, familial or congenital disease	-0.0572354	0.463	0.537	13
ENSG00000189079	ARID2	MONDO_0044751			-0.626208	0.305	0.695	1
ENSG00000162222	TTC9C	EFO_0009270	Heel bone mineral density (bmd) t-score, automated	measurement	-0.131139	0	1	1
ENSG00000182631	RXFP3	EFO_0003784	Skin colour	phenotype	0.073281	0.505	0.495	2
ENSG00000225190	PLEKHM1	HP_0000720	Mood swings	phenotype	0.0153265	0.486	0.514	2
ENSG00000106565	TMEM176B	EFO_0004995	Trunk fat-free mass	measurement	0.0976183	0.565	0.435	3
ENSG00000115216	NRBP1	EFO_0020059	Diacylglycerol(34:3)_[M+H-H2O]1+ levels	measurement	1.35609	1	0	1
ENSG00000104824	HNRNPL	EFO_0004309	Platelet count	measurement	-0.222629	0	1	1
ENSG00000100207	TCF20	HP_0000767			-0.0837019	0.485	0.515	1
ENSG00000175467	SART1	EFO_0000508	Family history of other specific disorders	genetic, familial or congenital disease	-0.046333	0.471	0.529	38
ENSG00000114904	NEK4	EFO_0007978	Red blood cell count	measurement	-0.0260703	0.489	0.511	4
ENSG00000079689	SCGN	EFO_0001060	Celiac disease	gastrointestinal disease	-0.416347	0.438	0.562	4
ENSG00000204290	BTNL2	MONDO_0005301	ICD10 G35: Multiple sclerosis (Gene-based burden)	immune system disease	-0.0389336	0.477	0.523	16
ENSG00000137076	TLN1	EFO_0009188	Red blood cell (erythrocyte) distribution width	measurement	-0.39776	0	1	1
ENSG00000177839	PCDHB9	EFO_0000508	Family history of other specific disorders	genetic, familial or congenital disease	-0.411292	0.294	0.706	23
ENSG00000048028	USP28	EFO_0004696	Serum levels of protein SHBG	measurement	0.143937	1	0	1
ENSG00000119383	PTPA	EFO_0004314	Forced expiratory volume in 1-second (fev1)	measurement	-0.210401	0	1	1
ENSG00000151240	DIP2C	EFO_0001073	Obesity	Uncategorised	-0.134657	0.484	0.516	1
ENSG00000161905	ALOX15	EFO_0003956	Hayfever, allergic rhinitis or eczema | blood clot, dvt, bronchitis, emphysema, asthma, rhinitis, eczema, allergy diagnosed by doctor	respiratory or thoracic disease	-0.0675234	0.485	0.515	1
ENSG00000021852	C8B	MONDO_0013421			-0.545209	0.23	0.77	16
ENSG00000163568	AIM2	MONDO_0003582			-0.0511638	0.486	0.514	1
ENSG00000131018	SYNE1	MONDO_0017892			-0.613971	0.224	0.776	85
ENSG00000018510	AGPS	EFO_0004314	Forced expiratory volume in 1-second (fev1)	measurement	0.11374	0.562	0.438	2
ENSG00000171206	TRIM8	EFO_0004340	Body mass index (bmi)	measurement	-0.301121	0	1	1
ENSG00000173338	KCNK7	EFO_0000508	Family history of other specific disorders	genetic, familial or congenital disease	-0.421437	0.296	0.704	8
ENSG00000100147	CCDC134	EFO_0004350	Non-verbal reasoning (matrix pattern recognition)	biological process	-0.404836	0	1	1
ENSG00000146247	PHIP	EFO_0000508	Family history of other specific disorders	genetic, familial or congenital disease	-0.335343	0.341	0.659	44
ENSG00000151577	DRD3	EFO_0000508	Family history of other specific disorders	genetic, familial or congenital disease	-0.424616	0.296	0.704	8
ENSG00000196233	LCOR	EFO_0004339	Standing height	measurement	0.373356	1	0	1
ENSG00000178188	SH2B1	EFO_0001073	Obesity	Uncategorised	-0.580885	0.178	0.822	3
ENSG00000122033	MTIF3	EFO_0004342	Waist circumference	measurement	-1.54119	0	1	1
ENSG00000172638	EFEMP2	EFO_0004587	Lymphocyte count	measurement	-0.0467011	0.487	0.513	2
ENSG00000183828	NUDT14	EFO_0004509	Hemoglobin [conditional]	measurement	0.0550443	0.498	0.502	2
ENSG00000127914	AKAP9	EFO_0005306	Svt / supraventricular tachycardia | non-cancer illness code, self-reported	cardiovascular disease	-0.0822238	0.484	0.516	1
ENSG00000185507	IRF7	HP_0000836	Hypothyroidism/myxoedema | non-cancer illness code, self-reported	Uncategorised	-0.98923	0	1	1
ENSG00000158406	H4C8	EFO_0004330	Caffeine drink within last hour	biological process	-0.109336	0	1	1
ENSG00000007314	SCN4A	MONDO_0100101			-0.241203	0.467	0.533	1
ENSG00000165029	ABCA1	EFO_0004574	Total cholesterol levels	measurement	0.147382	0.537	0.463	4
ENSG00000073605	GSDMB	EFO_0000275	Atrial fibrillation | non-cancer illness code, self-reported	cardiovascular disease	-0.351558	0.219	0.781	2
ENSG00000153044	CENPH	EFO_0007987	DNA methylation-estimated granulocyte proportions	measurement	0.567967	1	0	1
ENSG00000111331	OAS3	EFO_0007986	Reticulocyte count	measurement	0.00987456	0.495	0.505	2
ENSG00000149131	SERPING1	MONDO_0015053			-0.680568	0.194	0.806	116
ENSG00000139219	COL2A1	EFO_0004273	Scoliosis | non-cancer illness code, self-reported	musculoskeletal or connective tissue disease	-0.371752	0.359	0.641	1
ENSG00000155093	PTPRN2	EFO_0004584	Mean platelet (thrombocyte) volume	measurement	0.565927	1	0	1
ENSG00000139722	VPS37B	EFO_0007986	Reticulocyte count	measurement	-0.405921	0	1	1
ENSG00000278615	C11orf98	EFO_0000508	Family history of other specific disorders	genetic, familial or congenital disease	0.125749	0.55	0.45	2
ENSG00000203896	LIME1	MONDO_0004979	Asthma	respiratory or thoracic disease	-0.0405873	0	1	1
ENSG00000112367	FIG4	EFO_0000508	Family history of other specific disorders	genetic, familial or congenital disease	-0.458509	0.276	0.724	149
ENSG00000197343	ZNF655	EFO_0000508	Family history of other specific disorders	genetic, familial or congenital disease	-0.137758	0.433	0.567	16
ENSG00000107242	PIP5K1B	EFO_0004348	Hematocrit	measurement	-1.11151	0	1	1
ENSG00000204385	SLC44A4	EFO_0009819	Comparative body size at age 10	Uncategorised	0.022189	0.496	0.504	2
ENSG00000117707	PROX1	EFO_0000508	Family history of other specific disorders	genetic, familial or congenital disease	0.0916901	0.521	0.479	17
ENSG00000122705	CLTA	EFO_0004339	Standing height	measurement	5.87778	1	0	1
ENSG00000204681	GABBR1	EFO_0009190	Thyrotoxicosis with or without goiter	endocrine system disease	-0.0120205	0.474	0.526	1
ENSG00000145888	GLRA1	MONDO_0017658			-0.10018	0.484	0.516	1
ENSG00000160685	ZBTB7B	EFO_0007777	Basal metabolic rate	measurement	-0.370048	0.379	0.621	2
ENSG00000168175	MAPK1IP1L	EFO_0004584	Mean platelet (thrombocyte) volume	measurement	0.399759	0.682	0.318	1
ENSG00000175445	LPL	CHEBI_5001	Fenofibrate | treatment/medication code	Uncategorised	-2.89468	0.003	0.997	1
ENSG00000204304	PBX2	EFO_0004705	Acquired hypothyroidism	endocrine system disease	-0.00200818	0.509	0.491	4
ENSG00000106635	BCL7B	EFO_0020069	Diacylglycerol_44:7_[M+H-H2O]1+ levels	measurement	-0.694712	0	1	1
ENSG00000137819	PAQR5	EFO_0004980	Appendicular lean mass	measurement	-0.0371586	0.467	0.533	2
ENSG00000138709	LARP1B	EFO_0004309	Platelet count	measurement	0.171559	0.546	0.454	2
ENSG00000166902	MRPL16	EFO_0004627	IGF 1 (UKB data field 30770) (Gene-based burden)	measurement	0.383039	1	0	1
ENSG00000087303	NID2	EFO_0001663	Prostate cancer | illnesses of adopted father	cell proliferation disorder	-0.445518	0	1	1
ENSG00000068784	SRBD1	EFO_0004339	Standing height	measurement	0.00756281	0.493	0.507	2
ENSG00000141076	UTP4	EFO_0000508	Family history of other specific disorders	genetic, familial or congenital disease	0.0854488	0.535	0.465	3
ENSG00000115053	NCL	EFO_0004587	Lymphocyte count	measurement	0.109542	1	0	1
ENSG00000119408	NEK6	EFO_0001379	Other endocrine disorders	endocrine system disease	0.515162	1	0	1
ENSG00000100345	MYH9	HP_0040185			0.0592336	0.534	0.466	5
ENSG00000151135	TMEM263	EFO_0010972	Serum phosphate levels	measurement	-0.180089	0	1	1
ENSG00000114904	NEK4	EFO_0000618	Other and unspecified disorders of the nervous system	nervous system disease	0.0782236	0.575	0.425	4
ENSG00000173334	TRIB1	EFO_0007984	Platelet distribution width	measurement	-0.664701	0	1	1
ENSG00000121406	ZNF549	EFO_0000508	Family history of other specific disorders	genetic, familial or congenital disease	-0.412465	0.314	0.686	24
ENSG00000204655	MOG	EFO_0010056	Liver iron content [conditional]	measurement	-0.014725	0.496	0.504	2
ENSG00000110536	PTPMT1	EFO_0006335	Systolic blood pressure, manual reading	measurement	-0.533455	0.417	0.583	2
ENSG00000107021	TBC1D13	EFO_0004838	Calcium levels (UKB data field 30680) (Gene-based burden)	measurement	-0.186383	0	1	1
ENSG00000143442	POGZ	HP_0006915			-0.0787215	0.485	0.515	1
ENSG00000163743	RCHY1	EFO_0004584	Mean platelet (thrombocyte) volume	measurement	0.0740969	0.554	0.446	4
ENSG00000000419	DPM1	Orphanet_79322			-0.145776	0.427	0.573	185
ENSG00000139436	GIT2	EFO_0000508	Family history of other specific disorders	genetic, familial or congenital disease	-0.658659	0.183	0.817	18
ENSG00000136169	SETDB2	EFO_0007988	White blood cell count	measurement	-0.215851	0	1	1
ENSG00000138111	MFSD13A	EFO_0005409	Trunk predicted mass	measurement	-0.577816	0.126	0.874	4
ENSG00000091972	CD200	EFO_0004842	Eosinophill count	measurement	0.0534589	0.507	0.493	2
ENSG00000142089	IFITM3	EFO_0009390	Sum neutrophil eosinophil counts	measurement	0.0703537	1	0	1
ENSG00000167395	ZNF646	EFO_0004696	Serum levels of protein SHBG	measurement	-0.0269945	0.485	0.515	5
ENSG00000198208	RPS6KL1	EFO_0004627	IGF 1 (UKB data field 30770) (Gene-based burden)	measurement	0.0124355	0.492	0.508	2
ENSG00000122986	HVCN1	EFO_0000400	Diabetes mellitus	pancreas disease	-0.462712	0	1	1
ENSG00000204700	OR2J2	EFO_0004995	Trunk fat-free mass	measurement	0.00602346	0.492	0.508	2
ENSG00000115825	PRKD3	EFO_0004309	Platelet count	measurement	-0.00700822	0.501	0.499	3
ENSG00000204580	DDR1	EFO_0001060	Celiac disease	gastrointestinal disease	-1.00477	0.031	0.969	6
ENSG00000086062	B4GALT1	EFO_0004305	Nucleated red blood cell count	measurement	-0.0584071	0	1	1
ENSG00000107566	ERLIN1	EFO_0004908	Testosterone to estradiol ratio	measurement	-0.344501	0	1	1
ENSG00000130475	FCHO1	EFO_0004532	Gamma glutamyltransferase levels (UKB data field 30730) (Gene-based burden)	measurement	-0.0971557	0	1	1
ENSG00000228727	SAPCD1	GO_0035456	Neutralising antibody response to interferon beta therapy in multiple sclerosis (presence of antibodies; IFNβ-1a subcutaneous)	measurement	-0.0698989	0.498	0.502	3
ENSG00000089248	ERP29	EFO_0004309	Platelet count	measurement	-0.0229627	0.479	0.521	2
ENSG00000108771	DHX58	EFO_0004526	Mean corpuscular volume	measurement	-0.0712823	0.432	0.568	6
ENSG00000103510	KAT8	EFO_0005409	Trunk predicted mass	measurement	0.0790172	0.546	0.454	4
ENSG00000170091	NSG2	EFO_0000275	Atrial fibrillation | non-cancer illness code, self-reported	cardiovascular disease	-1.01598	0	1	1
ENSG00000185499	MUC1	EFO_0000384	Regional enteritis	gastrointestinal disease	0.783357	1	0	1
ENSG00000169026	SLC49A3	EFO_0007788	Waist-to-hip ratio adjusted for body mass index	measurement	0.103095	1	0	1
ENSG00000175518	UBQLNL	EFO_0001645	Heart disease | illnesses of adopted siblings	cardiovascular disease	-0.32051	0	1	1
ENSG00000143126	CELSR2	EFO_0000612	Myocardial infarction	cardiovascular disease	-0.101238	0.41	0.59	1
ENSG00000108179	PPIF	EFO_0010911	C-X-C motif chemokine 16 levels	measurement	-0.658984	0	1	1
ENSG00000186417	GLDN	EFO_0004980	Appendicular lean mass	measurement	0.15242	1	0	1
ENSG00000083223	TUT7	EFO_0004338	Weight, manual entry	measurement	-1.99597	0	1	1
ENSG00000147316	MCPH1	EFO_0000508	Family history of other specific disorders	genetic, familial or congenital disease	-0.0770867	0.457	0.543	96
ENSG00000198561	CTNND1	EFO_0004532	Gamma glutamyltransferase levels (UKB data field 30730) (Gene-based burden)	measurement	-0.337546	0	1	1
ENSG00000137745	MMP13	MONDO_0015177			-0.0594648	0.471	0.529	53
ENSG00000089280	FUS	HP_0001332	Lack of coordination (PheCode 350.3)	phenotype	-0.0753003	0.484	0.516	1
ENSG00000104093	DMXL2	EFO_0008354	Number of incorrect matches in round	measurement	-0.44277	0.23	0.77	2
ENSG00000234745	HLA-B	EFO_0004587	Lymphocyte count	measurement	-0.00271425	0.509	0.491	52
ENSG00000116221	MRPL37	EFO_0000508	Family history of other specific disorders	genetic, familial or congenital disease	-0.0288327	0.485	0.515	21
ENSG00000113504	SLC12A7	EFO_0000508	Family history of other specific disorders	genetic, familial or congenital disease	-0.231559	0.391	0.609	57
ENSG00000261272	MUC22	HP_0100790	Hernia	phenotype	0.00500495	0.519	0.481	1
ENSG00000156650	KAT6B	HP_0003196			-0.0803186	0.484	0.516	1
ENSG00000198963	RORB	EFO_0000508	Family history of other specific disorders	genetic, familial or congenital disease	-0.763794	0.153	0.847	16
ENSG00000059691	GATB	EFO_0004308	Decreased white blood cell count	measurement	0.0848698	0.501	0.499	2
ENSG00000100348	TXN2	EFO_0000508	Family history of other specific disorders	genetic, familial or congenital disease	-0.478822	0.285	0.715	8
ENSG00000107562	CXCL12	EFO_0000180	Setpoint viral load in HIV-1 infection	infectious disease	-0.0790012	0.485	0.515	1
ENSG00000123737	EXOSC9	EFO_0005409	Trunk predicted mass	measurement	0.964968	1	0	1
ENSG00000198740	ZNF652	EFO_0007994	Neutrophil percentage of granulocytes	measurement	0.184226	1	0	1
ENSG00000206503	HLA-A	EFO_0007990	Neutrophill percentage	measurement	-0.0872041	0.447	0.553	25
ENSG00000100418	DESI1	EFO_0007993	Lymphocyte percentage	measurement	0.272835	0.546	0.454	2
ENSG00000104783	KCNN4	EFO_0007990	Neutrophill percentage	measurement	-0.00471921	0.487	0.513	4
ENSG00000110077	MS4A6A	EFO_0010241	Galectin-3-binding protein measurement	measurement	1.53973	1	0	1
ENSG00000176714	CCDC121	EFO_0010226	Phosphatidylcholine(43:0)_[M+OAc]1- levels	measurement	0.103783	0.507	0.493	2
ENSG00000204592	HLA-E	EFO_0004842	Eosinophill count	measurement	0.0179588	0.505	0.495	2
ENSG00000143549	TPM3	EFO_0000508	Family history of other specific disorders	genetic, familial or congenital disease	0.304455	0.598	0.402	3
ENSG00000133895	MEN1	EFO_0005093	Hip circumference	measurement	1.66093	1	0	1
ENSG00000214367	HAUS3	EFO_0000508	Family history of other specific disorders	genetic, familial or congenital disease	0.0614254	0.535	0.465	29
ENSG00000166913	YWHAB	EFO_0004995	Trunk fat-free mass	measurement	0.182193	0.58	0.42	3
ENSG00000115902	SLC1A4	MONDO_0005148	Type 2 diabetes	pancreas disease	0.80804	1	0	1
ENSG00000137312	FLOT1	EFO_0000676	Psoriasis	integumentary system disease	-0.00203051	0.488	0.512	1
ENSG00000118922	KLF12	EFO_0007991	Eosinophill percentage	measurement	0.127322	0.578	0.422	3
ENSG00000130203	APOE	MONDO_0021187	Hyperlipidemia	Uncategorised	0.462508	0.688	0.312	3
ENSG00000134330	IAH1	EFO_0004584	Mean platelet (thrombocyte) volume	measurement	-0.139785	0	1	1
ENSG00000114013	CD86	EFO_0004842	Eosinophill count	measurement	0.203823	0.547	0.453	2
ENSG00000105443	CYTH2	EFO_0004587	Lymphocyte count	measurement	0.329517	1	0	1
ENSG00000139323	POC1B	Orphanet_71862	Hereditary retinal dystrophies	disease of visual system	-0.448399	0.382	0.618	2
ENSG00000149743	TRPT1	EFO_0007986	Reticulocyte count	measurement	-0.13246	0.446	0.554	2
ENSG00000086758	HUWE1	Orphanet_85328			-0.454919	0.275	0.725	133
ENSG00000135835	KIAA1614	EFO_0005091	Monocyte count	measurement	0.0868782	0.568	0.432	2
ENSG00000138755	CXCL9	EFO_0000508	Family history of other specific disorders	genetic, familial or congenital disease	-0.472894	0.281	0.719	6
ENSG00000164031	DNAJB14	EFO_0004704	Age at menopause (last menstrual period)	measurement	-1.4127	0	1	1
ENSG00000179144	GIMAP7	EFO_0004584	Mean platelet (thrombocyte) volume	measurement	-0.0076333	0.489	0.511	3
ENSG00000142089	IFITM3	EFO_0007989	Monocyte percentage	measurement	-0.105889	0.419	0.581	4
ENSG00000276926	MIR6797	MONDO_0015253			-0.224977	0.405	0.595	3
ENSG00000204531	POU5F1	EFO_0009518	Complication of amputation stump (PheCode 874)	injury, poisoning or other complication	-2.25138	0.01	0.99	9
ENSG00000158201	ABHD3	EFO_0009390	Sum neutrophil eosinophil counts	measurement	0.78695	1	0	1
ENSG00000085760	MTIF2	EFO_0004339	Standing height	measurement	0.224238	0.501	0.499	1
ENSG00000187486	KCNJ11	MONDO_0018911			0.0947768	0.539	0.461	13
ENSG00000167711	SERPINF2	EFO_0004696	Serum levels of protein SHBG	measurement	-0.18713	0.344	0.656	12
ENSG00000198824	CHAMP1	EFO_0004842	Eosinophill count	measurement	0.252672	0.528	0.472	3
ENSG00000090659	CD209	EFO_0000508	Family history of other specific disorders	genetic, familial or congenital disease	-0.399733	0.313	0.687	6
ENSG00000124564	SLC17A3	EFO_0000479	Essential (haemorrhagic) thrombocythaemia	cell proliferation disorder	0.0055198	0.517	0.483	1
ENSG00000186340	THBS2	EFO_0004309	Platelet count	measurement	0.040968	1	0	1
ENSG00000186075	ZPBP2	HP_0100806	Sepsis	phenotype	-1.31916	0	1	1
ENSG00000204516	MICB	EFO_0007990	Neutrophill percentage	measurement	-0.0787346	0.45	0.55	4
ENSG00000148737	TCF7L2	EFO_0007990	Neutrophill percentage	measurement	-0.125798	0	1	1
ENSG00000157551	KCNJ15	EFO_0010700	High light scatter reticulocyte percentage (UKB data field 30290) (Gene-based burden)	measurement	-0.150598	0.457	0.543	2
ENSG00000198554	WDHD1	EFO_0004535	Serum levels of protein ALB	measurement	0.0132626	0.991	0.009	1
ENSG00000241106	HLA-DOB	EFO_0009389	Sum eosinophil basophil counts	measurement	-0.037401	0.483	0.517	4
ENSG00000130222	GADD45G	EFO_0010614	Follistatin levels	measurement	0.17163	1	0	1
ENSG00000159388	BTG2	EFO_0000508	Family history of other specific disorders	genetic, familial or congenital disease	0.117774	0.53	0.47	4
ENSG00000188786	MTF1	EFO_0004312	Forced vital capacity (fvc)	measurement	-0.0965877	0	1	1
ENSG00000136877	FPGS	EFO_0005091	Monocyte count	measurement	0.180035	0.535	0.465	2
ENSG00000144791	LIMD1	EFO_0004627	IGF 1 (UKB data field 30770) (Gene-based burden)	measurement	0.134211	0.603	0.397	3
ENSG00000204427	ABHD16A	EFO_1001986	Other acquired musculoskeletal deformity	musculoskeletal or connective tissue disease	-0.0029982	0.492	0.508	1
ENSG00000187741	FANCA	EFO_0009260	Non melanoma skin cancer (UKB data field 20001) (Gene-based burden)	cell proliferation disorder	-0.0578686	0.459	0.541	6
ENSG00000114107	CEP70	EFO_0003951	Coronary angiopasty	Uncategorised	2.84444	1	0	1
ENSG00000223865	HLA-DPB1	EFO_0000400	Diabetes mellitus	pancreas disease	-0.011344	0.494	0.506	18
ENSG00000100346	CACNA1I	HP_0007023			-0.106748	0.485	0.515	1
ENSG00000011260	UTP18	EFO_0011011	Sitting height	measurement	1.35866	1	0	1
ENSG00000106031	HOXA13	EFO_0004514	Heel quantitative ultrasound index (qui), direct entry (right)	measurement	-0.166911	0.483	0.517	3
ENSG00000110536	PTPMT1	EFO_0004308	Decreased white blood cell count	measurement	-0.152889	0.476	0.524	3
ENSG00000116679	IVNS1ABP	EFO_0005090	Basophill count	measurement	-0.0599548	0.469	0.531	2
ENSG00000147889	CDKN2A	MONDO_0013808			0.117072	0.545	0.455	2
ENSG00000174547	MRPL11	EFO_0004531	Urate levels (UKB data field 30880) (Gene-based burden)	measurement	0.441673	1	0	1
ENSG00000175164	ABO	EFO_0009660	ICD10 K62: Other diseases of anus and rectum (Gene-based burden)	gastrointestinal disease	0.0357788	0.625	0.375	1
ENSG00000198818	SFT2D1	EFO_0004584	Mean platelet (thrombocyte) volume	measurement	-0.0881031	0	1	1
ENSG00000103197	TSC2	EFO_0010642			-0.0834943	0.486	0.514	1
ENSG00000129933	MAU2	EFO_0010821	Percent liver fat	measurement	-0.142337	0.444	0.556	3
ENSG00000149922	TBX6	EFO_0007985	Platelet crit	measurement	-0.0091768	0.481	0.519	2
ENSG00000134575	ACP2	EFO_0004612	High-density lipoprotein 3 cholesterol levels	measurement	-0.255339	0.425	0.575	2
ENSG00000166595	CIAO2B	EFO_0000508	Family history of other specific disorders	genetic, familial or congenital disease	0.12683	0.549	0.451	2
ENSG00000189056	RELN	EFO_0000508	Family history of other specific disorders	genetic, familial or congenital disease	-0.160551	0.429	0.571	135
ENSG00000114480	GBE1	MONDO_0100101			-0.168701	0.477	0.523	1
ENSG00000140090	SLC24A4	EFO_0004339	Standing height	measurement	2.81406	1	0	1
ENSG00000041982	TNC	HP_0000408			-0.0753597	0.484	0.516	1
ENSG00000166275	BORCS7	EFO_0005090	Basophill count	measurement	1.42628	1	0	1
ENSG00000187608	ISG15	EFO_0000508	Family history of other specific disorders	genetic, familial or congenital disease	-0.0291706	0.476	0.524	11
ENSG00000077782	FGFR1	MONDO_0018555			0.0633403	0.525	0.475	10
ENSG00000167094	TTC16	EFO_0005091	Monocyte count	measurement	0.034721	0.527	0.473	2
ENSG00000107104	KANK1	EFO_0004833	Neutrophill count	measurement	-0.0172515	0.507	0.493	5
ENSG00000275126	H4C13	EFO_0003958	Childhood sunburn occasions	integumentary system disease	0.0368285	0.662	0.338	1
ENSG00000141738	GRB7	EFO_0007991	Eosinophill percentage	measurement	0.0174809	0.489	0.511	2
ENSG00000136573	BLK	EFO_0004833	Neutrophill count	measurement	0.149261	0.571	0.429	2
ENSG00000149311	ATM	MONDO_0003582			0.131949	0.579	0.421	200
ENSG00000170469	SPATA24	EFO_0004980	Appendicular lean mass	measurement	0.409151	1	0	1
ENSG00000168237	GLYCTK	EFO_0004995	Trunk fat-free mass	measurement	-0.249087	0	1	1
ENSG00000204301	NOTCH4	EFO_0003778	Psoriatic arthropathy	musculoskeletal or connective tissue disease	-0.493614	0.207	0.793	6
ENSG00000124920	MYRF	EFO_0004541	Glycated haemoglobin HbA1c levels adjusted for BMI	measurement	-0.0875408	0	1	1
ENSG00000184489	PTP4A3	EFO_0004833	Neutrophill count	measurement	-0.0951134	0.466	0.534	5
ENSG00000132470	ITGB4	MONDO_0009183			-0.378575	0.314	0.686	247
ENSG00000129450	SIGLEC9	EFO_0007986	Reticulocyte count	measurement	0.21529	1	0	1
ENSG00000150403	TMCO3	EFO_0004627	IGF 1 (UKB data field 30770) (Gene-based burden)	measurement	-0.142838	0	1	1
ENSG00000138380	CARF	EFO_0011011	Sitting height	measurement	-1.86855	0	1	1
ENSG00000185591	SP1	EFO_1001189	ICD10 N43: Hydrocele and spermatocele (Gene-based burden)	reproductive system or breast disease	-0.0586003	0.497	0.503	1
ENSG00000140993	TIGD7	EFO_0004532	Gamma glutamyltransferase levels (UKB data field 30730) (Gene-based burden)	measurement	-0.0658408	0	1	1
ENSG00000243480	AMY2A	EFO_0000508	Family history of other specific disorders	genetic, familial or congenital disease	-0.529537	0.264	0.736	15
ENSG00000169925	BRD3	EFO_0004696	Serum levels of protein SHBG	measurement	0.132169	0.99	0.01	1
ENSG00000167332	OR51E2	EFO_0000508	Family history of other specific disorders	genetic, familial or congenital disease	0.0830545	0.523	0.477	17
ENSG00000196584	XRCC2	EFO_0000508	Family history of other specific disorders	genetic, familial or congenital disease	0.121828	0.55	0.45	2
ENSG00000204287	HLA-DRA	EFO_0000618	Other and unspecified disorders of the nervous system	nervous system disease	0.0418252	0.533	0.467	3
ENSG00000082258	CCNT2	EFO_0007800	Trunk fat percentage	measurement	-0.0516121	0.489	0.511	4
ENSG00000130734	ATG4D	EFO_1001375	Ischemic heart disease	cardiovascular disease	-0.890699	0	1	1
ENSG00000139645	ANKRD52	EFO_0004314	Forced expiratory volume in 1-second (fev1)	measurement	0.0176793	0.494	0.506	2
ENSG00000140525	FANCI	MONDO_0011835			-0.134254	0.447	0.553	3
ENSG00000118194	TNNT2	EFO_0002630			-0.173761	0.475	0.525	1
ENSG00000105538	RASIP1	HP_0012603	Sodium in urine	phenotype	0.121584	0.516	0.484	2
ENSG00000114013	CD86	EFO_0004528	Mean corpuscular haemoglobin concentration	measurement	-0.165334	0	1	1
ENSG00000182568	SATB1	MONDO_0030990			-0.433034	0.31	0.69	9
ENSG00000183251	OR51B4	EFO_0009188	Red blood cell (erythrocyte) distribution width	measurement	-0.0862871	0.447	0.553	2
ENSG00000165113	GKAP1	EFO_0009270	Heel bone mineral density (bmd) t-score, automated	measurement	0.0704299	0.55	0.45	2
ENSG00000173402	DAG1	EFO_0009188	Red blood cell (erythrocyte) distribution width	measurement	-0.0873208	0.473	0.527	3
ENSG00000112144	CILK1	EFO_0005569			0.104262	0.545	0.455	2
ENSG00000033627	ATP6V0A1	MONDO_0000437			-0.263829	0.468	0.532	1
ENSG00000124201	ZNFX1	EFO_0007869	Family relationship satisfaction	Uncategorised	0.0185199	0.527	0.473	1
ENSG00000198704	GPX6	EFO_0000508	Family history of other specific disorders	genetic, familial or congenital disease	-0.537063	0.254	0.746	6
ENSG00000126005	MMP24OS	EFO_0003907	Blood clot in the leg (dvt) | blood clot, dvt, bronchitis, emphysema, asthma, rhinitis, eczema, allergy diagnosed by doctor	phenotype	-0.0264792	0.478	0.522	2
ENSG00000142208	AKT1	MONDO_0016063			-0.499001	0.27	0.73	411
ENSG00000160584	SIK3	EFO_0004980	Appendicular lean mass	measurement	0.212908	1	0	1
ENSG00000105371	ICAM4	EFO_0004587	Lymphocyte count	measurement	0.752592	1	0	1
ENSG00000244617	ASPRV1	EFO_0004526	Mean corpuscular volume	measurement	0.0521188	1	0	1
ENSG00000104237	RP1	HP_0007722			-0.0537695	0.489	0.511	1
ENSG00000122986	HVCN1	GO_0042493	Salicylates causing adverse effects in therapeutic use (PheCode 965.3)	injury, poisoning or other complication	0.0218183	0.493	0.507	2
ENSG00000240583	AQP1	EFO_0004514	Heel quantitative ultrasound index (qui), direct entry (right)	measurement	-12.5807	0	1	1
ENSG00000089639	GMIP	EFO_0004342	Waist circumference	measurement	-24.2947	0	1	1
ENSG00000114902	SPCS1	EFO_0004309	Platelet count	measurement	0.240506	1	0	1
ENSG00000135956	TMEM127	EFO_0004339	Standing height	measurement	-0.166663	0	1	1
ENSG00000234745	HLA-B	EFO_0009491	Adrenocortical insufficiency/addison's disease | non-cancer illness code, self-reported	endocrine system disease	-0.184811	0.474	0.526	4
ENSG00000089163	SIRT4	EFO_0004627	IGF 1 (UKB data field 30770) (Gene-based burden)	measurement	0.0118856	0.491	0.509	2
ENSG00000008394	MGST1	EFO_0004703	Age when periods started (menarche)	measurement	0.179947	1	0	1
ENSG00000115216	NRBP1	EFO_0004611	Low density lipoprotein cholesterol levels	measurement	1.00482	1	0	1
ENSG00000125454	SLC25A19	EFO_0007986	Reticulocyte count	measurement	0.127933	0.56	0.44	2
ENSG00000070610	GBA2	MONDO_0019064			-0.543193	0.256	0.744	27
ENSG00000138798	EGF	EFO_0010700	High light scatter reticulocyte percentage (UKB data field 30290) (Gene-based burden)	measurement	0.119441	0.56	0.44	2
ENSG00000142173	COL6A2	HP_0005639			-0.15669	0.478	0.522	1
ENSG00000170776	AKAP13	EFO_0007997	Granulocyte percentage of myeloid white cells	measurement	-0.00301809	0.498	0.502	10
ENSG00000172757	CFL1	EFO_0007800	Trunk fat percentage	measurement	-2.09022	0	1	1
ENSG00000140470	ADAMTS17	EFO_0004314	Forced expiratory volume in 1-second (fev1)	measurement	0.137377	0.613	0.387	5
ENSG00000173207	CKS1B	EFO_0003911	Atrial fibrillation and flutter	cardiovascular disease	1.87113	1	0	1
ENSG00000177628	GBA1	EFO_0004274	Gouty arthropathy	musculoskeletal or connective tissue disease	0.0166775	0.505	0.495	2
ENSG00000204396	VWA7	EFO_0007988	White blood cell count	measurement	-0.107856	0.469	0.531	3
ENSG00000124104	SNX21	EFO_0004526	Mean corpuscular volume	measurement	0.00965702	0.499	0.501	2
ENSG00000124641	MED20	EFO_0009188	Red blood cell (erythrocyte) distribution width	measurement	-0.121091	0.468	0.532	2
ENSG00000164116	GUCY1A1	EFO_0000319	Circulatory disease nec	cardiovascular disease	0.0195221	0.634	0.366	1
ENSG00000081148	IMPG2	EFO_0003767	Inflammatory bowel disease and other gastroenteritis and colitis	gastrointestinal disease	-0.563285	0	1	1
ENSG00000178074	C2orf69	EFO_0000508	Family history of other specific disorders	genetic, familial or congenital disease	-0.583266	0.263	0.737	3
ENSG00000164088	PPM1M	EFO_0007803	Longest period of unenthusiasm / disinterest	measurement	-0.518272	0	1	1
ENSG00000103642	LACTB	MONDO_0004975	Alzheimer's disease in APOE e4+ carriers	nervous system disease	0.628459	1	0	1
ENSG00000137571	SLCO5A1	EFO_0005090	Basophill count	measurement	-0.025175	0.474	0.526	2
ENSG00000101624	CEP76	EFO_0000508	Family history of other specific disorders	genetic, familial or congenital disease	-0.0511978	0.468	0.532	19
ENSG00000090238	YPEL3	EFO_0007991	Eosinophill percentage	measurement	-0.10394	0.448	0.552	2
ENSG00000138074	SLC5A6	EFO_0003924	Other | anaesthetics administered post delivery	phenotype	0.245163	1	0	1
ENSG00000156973	PDE6D	EFO_0004305	Nucleated red blood cell count	measurement	0.160118	1	0	1
ENSG00000182742	HOXB4	EFO_0003924	Other | anaesthetics administered post delivery	phenotype	0.196497	0.519	0.481	2
ENSG00000165029	ABCA1	EFO_0007986	Reticulocyte count	measurement	-0.0313391	0.491	0.509	3
ENSG00000179344	HLA-DQB1	EFO_0004532	Gamma glutamyltransferase levels (UKB data field 30730) (Gene-based burden)	measurement	0.0219388	0.514	0.486	8
ENSG00000205022	PABPN1L	EFO_0003784	Skin colour	phenotype	0.0914026	0.555	0.445	5
ENSG00000137877	SPTBN5	EFO_0005091	Monocyte count	measurement	-0.0228179	0.486	0.514	4
ENSG00000171840	NINJ2	EFO_0007988	White blood cell count	measurement	0.0617102	1	0	1
ENSG00000136352	NKX2-1	MONDO_0008567			-0.159898	0.477	0.523	1
ENSG00000091536	MYO15A	EFO_0001645	Heart disease | illnesses of adopted siblings	cardiovascular disease	-7.64458	0	1	1
ENSG00000161395	PGAP3	EFO_0004518	Creatinine levels (UKB data field 30700) (Gene-based burden)	measurement	-0.525236	0	1	1
ENSG00000105220	GPI	MONDO_0013275			-0.564529	0.235	0.765	55
ENSG00000137312	FLOT1	HP_0000790	Hematuria	phenotype	-0.0930132	0.421	0.579	1
ENSG00000176092	CRYBG2	EFO_0007997	Granulocyte percentage of myeloid white cells	measurement	-0.138816	0	1	1
ENSG00000138207	RBP4	MONDO_0019503			-0.161221	0.476	0.524	1
ENSG00000151413	NUBPL	EFO_0000508	Family history of other specific disorders	genetic, familial or congenital disease	-0.391983	0.322	0.678	15
ENSG00000196876	SCN8A	HP_0001250	Epilepsy, recurrent seizures, convulsions	nervous system disease	-0.223133	0.401	0.599	10
ENSG00000165066	NKX6-3	EFO_0000508	Family history of other specific disorders	genetic, familial or congenital disease	0.0467909	0.529	0.471	5
ENSG00000133789	SWAP70	EFO_0000319	Circulatory disease nec	cardiovascular disease	-0.00131736	0.499	0.501	3
ENSG00000185651	UBE2L3	EFO_0004308	Decreased white blood cell count	measurement	-0.071408	0	1	1
ENSG00000176046	NUPR1	EFO_0007878	Average weekly intake of other alcoholic drinks	measurement	0.699728	1	0	1
ENSG00000149925	ALDOA	EFO_0000508	Family history of other specific disorders	genetic, familial or congenital disease	0.0538427	0.526	0.474	11
ENSG00000154328	NEIL2	EFO_0009596	Tense / 'highly strung'	measurement	-0.248471	0	1	1
ENSG00000187010	RHD	EFO_0004696	Serum levels of protein SHBG	measurement	0.0186817	0.512	0.488	3
ENSG00000120948	TARDBP	MONDO_0013423			-0.0313919	0.48	0.52	29
ENSG00000140497	SCAMP2	EFO_0007991	Eosinophill percentage	measurement	-0.292353	0	1	1
ENSG00000188266	HYKK	MONDO_0056806	"Non-small cell lung cancer, squamous (controls excluding all cancers)"	cell proliferation disorder	-10.2979	0	1	1
ENSG00000166275	BORCS7	EFO_0009596	Tense / 'highly strung'	measurement	-0.078229	0.443	0.557	2
ENSG00000187240	DYNC2H1	EFO_0004744	Matrix metalloproteinase-3 levels	measurement	-0.143585	0.413	0.587	9
ENSG00000133895	MEN1	EFO_0000508	Family history of other specific disorders	genetic, familial or congenital disease	0.0940817	0.539	0.461	3
ENSG00000185697	MYBL1	EFO_0009818	Nap during day	Uncategorised	-0.0164982	0	1	1
ENSG00000164733	CTSB	EFO_0007992	Basophill percentage	measurement	0.0611882	1	0	1
ENSG00000139132	FGD4	EFO_0004309	Platelet count	measurement	-0.416769	0	1	1
ENSG00000177628	GBA1	HP_0002304			-0.106831	0.485	0.515	1
ENSG00000095015	MAP3K1	EFO_0004995	Trunk fat-free mass	measurement	3.93469	1	0	1
ENSG00000158985	CDC42SE2	EFO_0006941	Hand grip strength (right)	measurement	0.813525	1	0	1
ENSG00000280236	OR12D2	EFO_0009554	Intestinal malabsorption (non-celiac)	gastrointestinal disease	-0.111775	0.455	0.545	8
ENSG00000085224	ATRX	MONDO_0014403			-0.178027	0.474	0.526	1
ENSG00000170091	NSG2	EFO_0004713	FEV1 FVC ratio Z score (UKB data field 20258) (Gene-based burden)	measurement	0.203731	0.532	0.468	2
ENSG00000151773	CCDC122	EFO_0000508	Family history of other specific disorders	genetic, familial or congenital disease	-0.479341	0.297	0.703	5
ENSG00000166321	NUDT13	EFO_0004735	Alanine aminotransferase levels (UKB data field 30620) (Gene-based burden)	measurement	0.100343	0.58	0.42	2
ENSG00000183307	TMEM121B	EFO_0005091	Monocyte count	measurement	0.0337619	0.529	0.471	8
ENSG00000103423	DNAJA3	EFO_0004312	Forced vital capacity (fvc)	measurement	-0.330103	0	1	1
ENSG00000168286	THAP11	EFO_0010700	High light scatter reticulocyte percentage (UKB data field 30290) (Gene-based burden)	measurement	0.0355959	0.522	0.478	3
ENSG00000204388	HSPA1B	MONDO_0019338			-0.0235786	0.467	0.533	1
ENSG00000176422	SPRYD4	EFO_0004305	Nucleated red blood cell count	measurement	-0.0202229	0.482	0.518	3
ENSG00000173821	RNF213	HP_0001655			-0.109857	0.485	0.515	1
ENSG00000196767	POU3F4	Orphanet_96210			-0.00703336	0.511	0.489	7
ENSG00000064995	TAF11	EFO_0000508	Family history of other specific disorders	genetic, familial or congenital disease	0.0584967	0.529	0.471	4
ENSG00000149591	TAGLN	EFO_0004339	Standing height	measurement	1.25502	1	0	1
ENSG00000183137	CEP57L1	EFO_0004528	Mean corpuscular haemoglobin concentration	measurement	0.169025	0.624	0.376	14
ENSG00000204525	HLA-C	EFO_0000685	Rheumatoid arthritis	musculoskeletal or connective tissue disease	0.149678	0.64	0.36	5
ENSG00000204392	LSM2	EFO_0009322	Proliferative diabetic retinopathy	disease of visual system	0.100553	0.518	0.482	2
ENSG00000112578	BYSL	EFO_0004339	Standing height	measurement	0.0864545	0.531	0.469	2
ENSG00000128274	A4GALT	EFO_0004526	Mean corpuscular volume	measurement	0.0464287	0.539	0.461	2
ENSG00000183208	GDPGP1	EFO_0000508	Family history of other specific disorders	genetic, familial or congenital disease	-0.500957	0.254	0.746	23
ENSG00000139218	SCAF11	EFO_0004339	Standing height	measurement	0.337009	0.678	0.322	1
ENSG00000130517	PGPEP1	EFO_0005409	Trunk predicted mass	measurement	-0.198262	0.457	0.543	2
ENSG00000141741	MIEN1	EFO_0000729	Ulcerative colitis	gastrointestinal disease	0.0256053	0.49	0.51	6
ENSG00000153560	UBP1	EFO_0004980	Appendicular lean mass	measurement	-0.0131601	0.478	0.522	2
ENSG00000169045	HNRNPH1	EFO_0007989	Monocyte percentage	measurement	-0.0401709	0.463	0.537	4
ENSG00000120341	SEC16B	EFO_0007777	Basal metabolic rate	measurement	0.146333	0.518	0.482	3
ENSG00000071242	RPS6KA2	EFO_0003767	Inflammatory bowel disease and other gastroenteritis and colitis	gastrointestinal disease	-0.253038	0.429	0.571	2
ENSG00000062038	CDH3	EFO_0009253	Immature reticulocyte fraction	measurement	0.183643	0.538	0.462	2
ENSG00000134490	TMEM241	EFO_0007985	Platelet crit	measurement	-0.0331372	0.479	0.521	2
ENSG00000157992	KRTCAP3	MONDO_0014284			-0.462997	0.292	0.708	142
ENSG00000223417	TRIM49D1	EFO_0000508	Family history of other specific disorders	genetic, familial or congenital disease	-0.0626925	0.479	0.521	6
ENSG00000154803	FLCN	EFO_0007986	Reticulocyte count	measurement	0.187134	0.545	0.455	2
ENSG00000205352	PRR13	EFO_0007978	Red blood cell count	measurement	-0.246696	0	1	1
ENSG00000169032	MAP2K1	EFO_0004305	Nucleated red blood cell count	measurement	-0.123465	0.465	0.535	2
ENSG00000163958	ZDHHC19	EFO_0004305	Nucleated red blood cell count	measurement	0.180318	1	0	1
ENSG00000178685	PARP10	EFO_0009552	Hemorrhoids	cardiovascular disease	-0.453792	0	1	1
ENSG00000144741	SLC25A26	MONDO_0042979			-0.187628	0.473	0.527	1
ENSG00000166685	COG1	EFO_0004527	Mean corpuscular haemoglobin	measurement	-0.0205184	0.483	0.517	6
ENSG00000011295	TTC19	EFO_0007993	Lymphocyte percentage	measurement	0.244403	0.563	0.437	2
ENSG00000127366	TAS2R5	EFO_0000508	Family history of other specific disorders	genetic, familial or congenital disease	-0.0826535	0.463	0.537	15
ENSG00000011523	CEP68	EFO_0006335	Systolic blood pressure, manual reading	measurement	0.0219551	0.519	0.481	3
ENSG00000115592	PRKAG3	EFO_0004305	Nucleated red blood cell count	measurement	-0.20856	0.396	0.604	1
ENSG00000187091	PLCD1	EFO_0000508	Family history of other specific disorders	genetic, familial or congenital disease	-0.427405	0.307	0.693	48
ENSG00000114416	FXR1	MONDO_0012593			-0.105464	0.485	0.515	1
ENSG00000117308	GALE	EFO_0000508	Family history of other specific disorders	genetic, familial or congenital disease	0.0246662	0.511	0.489	11
ENSG00000088247	KHSRP	EFO_0000508	Family history of other specific disorders	genetic, familial or congenital disease	0.294785	0.637	0.363	10
ENSG00000187553	CYP26C1	EFO_0004532	Gamma glutamyltransferase levels (UKB data field 30730) (Gene-based burden)	measurement	-0.0965707	0.437	0.563	2
ENSG00000115590	IL1R2	EFO_0004842	Eosinophill count	measurement	-0.395414	0	1	1
ENSG00000274529	SEBOX	EFO_0004615	Serum levels of protein APOB	measurement	-0.185459	0.36	0.64	2
ENSG00000204540	PSORS1C1	MONDO_0018914			-0.16804	0.427	0.573	2
ENSG00000134287	ARF3	HP_0012434			-0.242531	0.467	0.533	1
ENSG00000187091	PLCD1	EFO_0004339	Standing height	measurement	0.17755	0.539	0.461	2
ENSG00000163820	FYCO1	EFO_0004749	Serum levels of protein CCL2	measurement	-0.00287714	0.503	0.497	3
ENSG00000204642	HLA-F	MONDO_0006507			-0.0602261	0.486	0.514	1
ENSG00000099308	MAST3	EFO_0007992	Basophill percentage	measurement	0.178769	0.997	0.003	1
ENSG00000107562	CXCL12	EFO_0007993	Lymphocyte percentage	measurement	-0.526875	0	1	1
ENSG00000131097	HIGD1B	EFO_0004584	Mean platelet (thrombocyte) volume	measurement	0.0257111	0.518	0.482	3
ENSG00000137100	DCTN3	EFO_0000508	Family history of other specific disorders	genetic, familial or congenital disease	-0.652064	0.223	0.777	10
ENSG00000162924	REL	EFO_0009253	Immature reticulocyte fraction	measurement	0.262427	1	0	1
ENSG00000164941	INTS8	EFO_0007984	Platelet distribution width	measurement	-0.0665633	0.456	0.544	2
ENSG00000196628	TCF4	EFO_0004247	Mood disorders	nervous system disease	-0.232122	0	1	1
ENSG00000186047	DLEU7	EFO_0009542	Appendiceal conditions	gastrointestinal disease	1.10774	1	0	1
ENSG00000187446	CHP1	EFO_0004312	Forced vital capacity (fvc)	measurement	-0.121906	0.472	0.528	2
ENSG00000165028	NIPSNAP3B	EFO_0010983	3-hydroxyisobutyrate levels	measurement	-0.644827	0	1	1
ENSG00000204536	CCHCR1	EFO_0009460	Rheumatoid arthritis (ACPA-negative)	musculoskeletal or connective tissue disease	-0.11794	0.487	0.513	3
ENSG00000213246	SUPT4H1	EFO_0004526	Mean corpuscular volume	measurement	0.0504954	0.538	0.462	3
ENSG00000165655	ZNF503	EFO_0000408	ICD10 Z87.8: Personal history of other specified conditions (Gene-based burden)	Uncategorised	-0.097222	0.48	0.52	1
ENSG00000179344	HLA-DQB1	HP_0003124	Hypercholesterolemia	phenotype	0.0233608	0.499	0.501	2
ENSG00000137812	KNL1	EFO_0009188	Red blood cell (erythrocyte) distribution width	measurement	-0.0842338	0.427	0.573	7
ENSG00000106070	GRB10	EFO_0004527	Mean corpuscular haemoglobin	measurement	0.119559	1	0	1
ENSG00000109805	NCAPG	EFO_0006336	Diastolic blood pressure, manual reading	measurement	0.0778636	1	0	1
ENSG00000114841	DNAH1	EFO_0700067			-0.364414	0.32	0.68	1495
ENSG00000177697	CD151	EFO_0004309	Platelet count	measurement	-0.0155256	0.493	0.507	4
ENSG00000141076	UTP4	EFO_0004527	Mean corpuscular haemoglobin	measurement	0.498302	1	0	1
ENSG00000162367	TAL1	EFO_0004584	Mean platelet (thrombocyte) volume	measurement	0.139549	0.575	0.425	3
ENSG00000163956	LRPAP1	EFO_0004314	Forced expiratory volume in 1-second (fev1)	measurement	-0.0451384	0.488	0.512	3
ENSG00000186790	FOXE3	Orphanet_98993			-0.0619555	0.492	0.508	1
ENSG00000169877	AHSP	EFO_0004528	Mean corpuscular haemoglobin concentration	measurement	0.11173	0.591	0.409	5
ENSG00000164896	FASTK	EFO_0009270	Heel bone mineral density (bmd) t-score, automated	measurement	0.165935	0.561	0.439	2
ENSG00000205710	C17orf107	HP_0030051			0.698316	0.712	0.288	2
ENSG00000183527	PSMG1	EFO_0004615	Serum levels of protein APOB	measurement	-0.0726729	0.449	0.551	4
ENSG00000062282	DGAT2	EFO_0004631	Anxiety score x vitamin D PRS interaction	phenotype	-0.122011	0.418	0.582	5
ENSG00000148248	SURF4	EFO_0004611	Low density lipoprotein cholesterol levels	measurement	0.0396802	0.496	0.504	2
ENSG00000100485	SOS2	EFO_0000508	Family history of other specific disorders	genetic, familial or congenital disease	-0.0611092	0.467	0.533	27
ENSG00000223865	HLA-DPB1	EFO_0007988	White blood cell count	measurement	-0.00247111	0.503	0.497	13
ENSG00000100599	RIN3	EFO_0007991	Eosinophill percentage	measurement	0.0502522	1	0	1
ENSG00000126464	PRR12	EFO_0011011	Sitting height	measurement	0.995929	1	0	1
ENSG00000176209	SMIM19	MONDO_0008947			0.0557191	0.508	0.492	17
ENSG00000143418	CERS2	EFO_0009389	Sum eosinophil basophil counts	measurement	0.0219045	0.5	0.5	2
ENSG00000173163	COMMD1	EFO_0000508	Family history of other specific disorders	genetic, familial or congenital disease	0.0253685	0.523	0.477	8
ENSG00000189077	TMEM120A	EFO_0004308	Decreased white blood cell count	measurement	-0.104586	0	1	1
ENSG00000129351	ILF3	EFO_0003827	Blood clot in the lung | blood clot, dvt, bronchitis, emphysema, asthma, rhinitis, eczema, allergy diagnosed by doctor	cardiovascular disease	-0.0212114	0.459	0.541	1
ENSG00000157617	C2CD2	EFO_0000508	Family history of other specific disorders	genetic, familial or congenital disease	-0.0860642	0.464	0.536	25
ENSG00000129933	MAU2	EFO_0020067	Diacylglycerol_38:5_[M+H-H2O]1+ levels	measurement	0.345063	1	0	1
ENSG00000162927	PUS10	MONDO_0013950			-0.104607	0.485	0.515	1
ENSG00000133142	TCEAL4	EFO_0000508	Family history of other specific disorders	genetic, familial or congenital disease	-0.401344	0.33	0.67	3
ENSG00000148925	BTBD10	EFO_0004995	Trunk fat-free mass	measurement	0.134253	1	0	1
ENSG00000156313	RPGR	Orphanet_1872			-0.463038	0.273	0.727	31
ENSG00000131373	HACL1	EFO_0004612	High-density lipoprotein 3 cholesterol levels	measurement	0.016772	0.495	0.505	2
ENSG00000170776	AKAP13	EFO_0004833	Neutrophill count	measurement	-0.0313461	0.468	0.532	12
ENSG00000176714	CCDC121	EFO_0004458	C reactive protein levels (UKB data field 30710) (Gene-based burden)	measurement	1.3843	1	0	1
ENSG00000204536	CCHCR1	HP_0000790	Hematuria	phenotype	-0.324508	0.215	0.785	7
ENSG00000132612	VPS4A	MONDO_0035819			-0.0416923	0.496	0.504	3
ENSG00000182568	SATB1	EFO_0004842	Eosinophill count	measurement	0.177793	1	0	1
ENSG00000035115	SH3YL1	EFO_0004339	Standing height	measurement	0.0189147	0.508	0.492	4
ENSG00000078487	ZCWPW1	EFO_0004541	Glycated haemoglobin HbA1c levels adjusted for BMI	measurement	-0.0388964	0.466	0.534	3
ENSG00000134851	TMEM165	EFO_0004458	C reactive protein levels (UKB data field 30710) (Gene-based burden)	measurement	-0.171209	0	1	1
ENSG00000162585	FAAP20	EFO_0004309	Platelet count	measurement	0.131376	0.542	0.458	3
ENSG00000087076	HSD17B14	EFO_0004532	Gamma glutamyltransferase levels (UKB data field 30730) (Gene-based burden)	measurement	0.206676	0.601	0.399	2
ENSG00000125450	NUP85	EFO_0004541	Glycated haemoglobin HbA1c levels adjusted for BMI	measurement	0.109892	1	0	1
ENSG00000168894	RNF181	EFO_0004842	Eosinophill count	measurement	0.160497	0.541	0.459	2
ENSG00000136861	CDK5RAP2	EFO_1001875	Amyloidosis	Uncategorised	-0.444367	0.439	0.561	2
ENSG00000160972	PPP1R16A	EFO_0004696	Serum levels of protein SHBG	measurement	-0.0270433	0.489	0.511	5
ENSG00000011465	DCN	EFO_0000508	Family history of other specific disorders	genetic, familial or congenital disease	-0.0122453	0.508	0.492	15
ENSG00000221838	AP4M1	HP_0001249			-0.00531273	0.505	0.495	4
ENSG00000116095	PLEKHA3	EFO_0004736	Aspartate aminotransferase levels (UKB data field 30650) (Gene-based burden)	measurement	-0.106829	0.453	0.547	4
ENSG00000174996	KLC2	EFO_0009253	Immature reticulocyte fraction	measurement	-0.0387395	0.479	0.521	2
ENSG00000127586	CHTF18	EFO_0004526	Mean corpuscular volume	measurement	0.231427	0.568	0.432	2
ENSG00000166963	MAP1A	EFO_0000508	Family history of other specific disorders	genetic, familial or congenital disease	-0.0728291	0.473	0.527	105
ENSG00000008517	IL32	EFO_0000508	Family history of other specific disorders	genetic, familial or congenital disease	-0.283973	0.356	0.644	13
ENSG00000143382	ADAMTSL4	EFO_0007993	Lymphocyte percentage	measurement	-0.0230861	0.489	0.511	2
ENSG00000001617	SEMA3F	EFO_0009885	Frailty index	measurement	-0.138173	0	1	1
ENSG00000196218	RYR1	EFO_0006336	Diastolic blood pressure, manual reading	measurement	0.100856	1	0	1
ENSG00000168575	SLC20A2	EFO_0004308	Decreased white blood cell count	measurement	-0.0449667	0	1	1
ENSG00000260286	ARMH2	EFO_0004509	Hemoglobin [conditional]	measurement	0.0356106	0.517	0.483	4
ENSG00000167491	GATAD2A	EFO_0009188	Red blood cell (erythrocyte) distribution width	measurement	-0.217657	0.453	0.547	5
ENSG00000176490	DIRAS1	EFO_0004842	Eosinophill count	measurement	-0.0244419	0	1	1
ENSG00000204564	C6orf136	EFO_0004587	Lymphocyte count	measurement	-0.21767	0.433	0.567	2
ENSG00000204700	OR2J2	EFO_0009556	Disorders of mineral metabolism	Uncategorised	-0.00153837	0.514	0.486	4
ENSG00000205089	CCNI2	MONDO_0024623	Ear-nose-throat disorder	Uncategorised	0.0170532	0.499	0.501	2
ENSG00000167580	AQP2	HP_0002619	Varicose veins of lower extremity, symptomtic	phenotype	-2.53099	0	1	1
ENSG00000151079	KCNA6	EFO_0004527	Mean corpuscular haemoglobin	measurement	0.133296	0.511	0.489	2
ENSG00000213859	KCTD11	EFO_0004587	Lymphocyte count	measurement	-0.0153357	0.484	0.516	3
ENSG00000116717	GADD45A	EFO_0009188	Red blood cell (erythrocyte) distribution width	measurement	-0.0915802	0	1	1
ENSG00000125965	GDF5	EFO_0004995	Trunk fat-free mass	measurement	0.620626	0.865	0.135	3
ENSG00000152620	NADK2	EFO_0007777	Basal metabolic rate	measurement	1.41988	0.591	0.409	1
ENSG00000100554	ATP6V1D	EFO_0000508	Family history of other specific disorders	genetic, familial or congenital disease	0.0933234	0.532	0.468	4
ENSG00000113742	CPEB4	EFO_0004531	Urate levels (UKB data field 30880) (Gene-based burden)	measurement	-0.0167464	0	1	1
ENSG00000135452	TSPAN31	EFO_0004526	Mean corpuscular volume	measurement	0.156767	0.558	0.442	3
ENSG00000110651	CD81	EFO_0005090	Basophill count	measurement	-0.127248	0.426	0.574	2
ENSG00000081791	DELE1	EFO_0000508	Family history of other specific disorders	genetic, familial or congenital disease	-0.38964	0.329	0.671	9
ENSG00000124508	BTN2A2	EFO_0004833	Neutrophill count	measurement	-0.38477	0	1	1
ENSG00000166257	SCN3B	HP_0001626	Symptoms and signs involving the circulatory and respiratory systems	respiratory or thoracic disease	-0.420024	0.319	0.681	95
ENSG00000011021	CLCN6	EFO_0004696	Serum levels of protein SHBG	measurement	-0.0340243	0.48	0.52	4
ENSG00000205808	PLPP6	EFO_0004308	Decreased white blood cell count	measurement	0.0784649	1	0	1
ENSG00000235098	ANKRD65	EFO_0000508	Family history of other specific disorders	genetic, familial or congenital disease	-0.0913829	0.461	0.539	37
ENSG00000164458	TBXT	MONDO_0014273			-0.111203	0.488	0.512	1
ENSG00000243943	ZNF512	EFO_0020059	Diacylglycerol(34:3)_[M+H-H2O]1+ levels	measurement	2.02959	1	0	1
ENSG00000205693	MANSC4	CHEBI_5931	Insulin | medication for cholesterol, blood pressure or diabetes	Uncategorised	0.177812	1	0	1
ENSG00000151914	DST	EFO_0000318	Other cardiomyopathy	cardiovascular disease	-0.0645905	0.488	0.512	1
ENSG00000013725	CD6	EFO_0007991	Eosinophill percentage	measurement	-0.123932	0	1	1
ENSG00000035928	RFC1	EFO_0004339	Standing height	measurement	0.156564	0.525	0.475	2
ENSG00000104129	DNAJC17	EFO_0007978	Red blood cell count	measurement	-0.18207	0.394	0.606	1
ENSG00000134825	TMEM258	EFO_0004288	ICD10 C18.9: Malignant neoplasm of colon, unspecified (Gene-based burden)	cell proliferation disorder	-1.13448	0	1	1
ENSG00000028310	BRD9	EFO_0000508	Family history of other specific disorders	genetic, familial or congenital disease	-0.522261	0.268	0.732	19
ENSG00000184908	CLCNKB	MONDO_0011877			-0.158783	0.445	0.555	1
ENSG00000163945	UVSSA	EFO_0004338	Weight, manual entry	measurement	-0.148585	0.476	0.524	2
ENSG00000228253	MT-ATP8	MONDO_0009068			-0.0778476	0.459	0.541	9
ENSG00000162877	PM20D1	EFO_0004339	Standing height	measurement	-0.00806629	0.492	0.508	3
ENSG00000104164	BLOC1S6	EFO_0004518	Creatinine levels (UKB data field 30700) (Gene-based burden)	measurement	-0.143755	0.453	0.547	4
ENSG00000128039	SRD5A3	EFO_0007990	Neutrophill percentage	measurement	0.0536852	1	0	1
ENSG00000105726	ATP13A1	EFO_0000400	Diabetes mellitus	pancreas disease	0.0311502	1	0	1
ENSG00000142534	RPS11	EFO_0004305	Nucleated red blood cell count	measurement	0.0190892	0.521	0.479	3
ENSG00000010322	NISCH	EFO_0004838	Calcium levels (UKB data field 30680) (Gene-based burden)	measurement	-0.483932	0	1	1
ENSG00000114127	XRN1	EFO_0004527	Mean corpuscular haemoglobin	measurement	-0.0261453	0.497	0.503	6
ENSG00000112763	BTN2A1	EFO_0004995	Trunk fat-free mass	measurement	-0.0231389	0.465	0.535	6
ENSG00000066279	ASPM	EFO_0007937	Serum levels of protein IRF6	measurement	-0.0713216	0.488	0.512	3
ENSG00000114904	NEK4	EFO_0007788	Waist-to-hip ratio adjusted for body mass index	measurement	-0.0382232	0.487	0.513	4
ENSG00000167580	AQP2	MONDO_0016383			-0.545908	0.249	0.751	8
ENSG00000205693	MANSC4	EFO_0001379	Other endocrine disorders	endocrine system disease	0.108981	1	0	1
ENSG00000204520	MICA	EFO_0007010	Interpolated age of participant when cancer first diagnosed	measurement	0.643856	0.793	0.207	20
ENSG00000176208	ATAD5	EFO_0004527	Mean corpuscular haemoglobin	measurement	0.0304292	0.526	0.474	7
ENSG00000148660	CAMK2G	HP_0001290			-0.186968	0.473	0.527	1
ENSG00000101004	NINL	EFO_0004735	Alanine aminotransferase levels (UKB data field 30620) (Gene-based burden)	measurement	-0.00614419	0.318	0.682	1
ENSG00000101346	POFUT1	EFO_0007937	Serum levels of protein IRF6	measurement	1.0568	0.939	0.061	6
ENSG00000104447	TRPS1	EFO_0008328	Morning/evening person (chronotype)	measurement	0.36947	1	0	1
ENSG00000150403	TMCO3	EFO_0007990	Neutrophill percentage	measurement	-0.128692	0.47	0.53	2
ENSG00000135148	TRAFD1	EFO_0003763	Cerebrovascular disease	cardiovascular disease	1.21424	1	0	1
ENSG00000244067	GSTA2	EFO_0009795	Urea levels (UKB data field 30670) (Gene-based burden)	measurement	-0.0817939	0	1	1
ENSG00000243056	EIF4EBP3	EFO_0005091	Monocyte count	measurement	-0.278689	0	1	1
ENSG00000128563	PRKRIP1	EFO_0000400	Diabetes mellitus	pancreas disease	0.980632	1	0	1
ENSG00000144504	ANKMY1	EFO_0000508	Family history of other specific disorders	genetic, familial or congenital disease	-0.572189	0.233	0.767	93
ENSG00000121207	LRAT	EFO_0003966	Eye/eyelid problem | non-cancer illness code, self-reported	disease of visual system	-0.0634202	0.488	0.512	1
ENSG00000174939	ASPHD1	EFO_0004703	Age when periods started (menarche)	measurement	-0.0947998	0	1	1
ENSG00000040633	PHF23	EFO_0004338	Weight, manual entry	measurement	2.78665	1	0	1
ENSG00000148926	ADM	EFO_0004713	FEV1 FVC ratio Z score (UKB data field 20258) (Gene-based burden)	measurement	0.0571816	1	0	1
ENSG00000139531	SUOX	EFO_0009389	Sum eosinophil basophil counts	measurement	-0.0804243	0	1	1
ENSG00000145103	ILDR1	EFO_0004348	Hematocrit	measurement	0.074172	0.553	0.447	2
ENSG00000174775	HRAS	MONDO_0044792			-0.653736	0.191	0.809	16
ENSG00000204308	RNF5	EFO_0004237	Graves' disease	endocrine system disease	0.107157	0.508	0.492	2
ENSG00000088325	TPX2	EFO_0010701	Mean reticulocyte volume (UKB data field 30260) (Gene-based burden)	measurement	-0.229953	0	1	1
ENSG00000184508	HDDC3	EFO_0005090	Basophill count	measurement	-0.150545	0.439	0.561	2
ENSG00000160789	LMNA	EFO_1000727			0.369252	0.599	0.401	2
ENSG00000137338	PGBD1	MONDO_0002025	Other mental disorder	psychiatric disorder	-0.0648498	0	1	1
ENSG00000109920	FNBP4	EFO_0004736	Aspartate aminotransferase levels (UKB data field 30650) (Gene-based burden)	measurement	0.185274	1	0	1
ENSG00000170017	ALCAM	EFO_0004705	Acquired hypothyroidism	endocrine system disease	-0.0392731	0	1	1
ENSG00000124198	ARFGEF2	EFO_0004314	Forced expiratory volume in 1-second (fev1)	measurement	-0.0580055	0.472	0.528	3
ENSG00000149922	TBX6	EFO_0004842	Eosinophill count	measurement	-0.124362	0.447	0.553	3
ENSG00000129250	KIF1C	EFO_0000508	Family history of other specific disorders	genetic, familial or congenital disease	-0.39482	0.326	0.674	62
ENSG00000137871	ZNF280D	MONDO_0005041			-0.843759	0.122	0.878	3
ENSG00000110243	APOA5	EFO_0020068	Diacylglycerol_42:7_[M+H-H2O]1+ levels	measurement	0.368534	1	0	1
ENSG00000179364	PACS2	EFO_0010701	Mean reticulocyte volume (UKB data field 30260) (Gene-based burden)	measurement	-0.276632	0	1	1
ENSG00000167114	SLC27A4	MONDO_0017778			-0.107834	0.467	0.533	4
ENSG00000108556	CHRNE	HP_0012758			-0.122153	0.487	0.513	1
ENSG00000133020	MYH8	MONDO_0012137			-0.268804	0.378	0.622	8
ENSG00000197102	DYNC1H1	EFO_0004526	Mean corpuscular volume	measurement	0.0199709	0.519	0.481	3
ENSG00000235106	BRD3OS	EFO_0004584	Mean platelet (thrombocyte) volume	measurement	-0.132271	0.438	0.562	3
ENSG00000219073	CELA3B	EFO_0004533	Alkaline phosphatase levels (UKB data field 30610) (Gene-based burden)	measurement	0.0168327	0.522	0.478	7
ENSG00000163659	TIPARP	EFO_0003923	Heel bone mineral density (bmd) t-score, automated (right)	measurement	0.131645	0.589	0.411	2
ENSG00000124875	CXCL6	EFO_0009390	Sum neutrophil eosinophil counts	measurement	0.108589	1	0	1
ENSG00000231852	CYP21A2	EFO_1000783	Diabetic neuropathy/ulcers | non-cancer illness code, self-reported	nervous system disease	0.515869	0.641	0.359	9
ENSG00000155465	SLC7A7	MONDO_0019751			-0.380488	0.324	0.676	17
ENSG00000164741	DLC1	EFO_0004339	Standing height	measurement	-0.235834	0	1	1
ENSG00000137824	RMDN3	EFO_0010701	Mean reticulocyte volume (UKB data field 30260) (Gene-based burden)	measurement	-0.303829	0	1	1
ENSG00000204560	DHX16	MONDO_0032890			0.0158917	0.498	0.502	10
ENSG00000089157	RPLP0	MONDO_0004985			3.88527	1	0	1
ENSG00000156096	UGT2B4	EFO_0000508	Family history of other specific disorders	genetic, familial or congenital disease	-0.273882	0.369	0.631	36
ENSG00000143442	POGZ	EFO_1001176	Sensorineural hearing loss	nervous system disease	-0.0787215	0.485	0.515	1
ENSG00000158406	H4C8	EFO_0004833	Neutrophill count	measurement	0.345687	1	0	1
ENSG00000116641	DOCK7	EFO_0004528	Mean corpuscular haemoglobin concentration	measurement	0.0645026	0.549	0.451	2
ENSG00000005339	CREBBP	MONDO_0020774			-0.153362	0.48	0.52	1
ENSG00000068028	RASSF1	EFO_0005093	Hip circumference	measurement	1.96813	1	0	1
ENSG00000157870	PRXL2B	EFO_0004340	Body mass index (bmi)	measurement	-0.985999	0	1	1
ENSG00000100347	SAMM50	EFO_1000802	Cirrhosis (alcohol related)	cell proliferation disorder	-0.0617103	0.491	0.509	1
ENSG00000173540	GMPPB	MONDO_0014140			-0.672069	0.207	0.793	262
ENSG00000176396	EID2	EFO_0004833	Neutrophill count	measurement	-0.106517	0.465	0.535	2
ENSG00000255819	KLRC4-KLRK1	EFO_0007997	Granulocyte percentage of myeloid white cells	measurement	0.060738	1	0	1
ENSG00000204613	TRIM10	EFO_0004541	Glycated haemoglobin HbA1c levels adjusted for BMI	measurement	0.0332357	0.498	0.502	2
ENSG00000125977	EIF2S2	EFO_0011011	Sitting height	measurement	0.837374	0.901	0.099	2
ENSG00000170807	LMOD2	EFO_0007985	Platelet crit	measurement	0.0139716	0.497	0.503	2
ENSG00000183354	BRD10	EFO_0004842	Eosinophill count	measurement	-0.149422	0.402	0.598	4
ENSG00000125046	SSUH2	EFO_0000318	Other cardiomyopathy	cardiovascular disease	-0.397147	0.342	0.658	3
ENSG00000137310	TCF19	MONDO_0019338			0.439407	0.594	0.406	3
ENSG00000088926	F11	EFO_1001395	Phlebitis and thrombophlebitis	cardiovascular disease	0.371679	0.68	0.32	2
ENSG00000134571	MYBPC3	EFO_0007010	Interpolated age of participant when cancer first diagnosed	measurement	0.0633625	0.498	0.502	2
ENSG00000171988	JMJD1C	EFO_0010642			0.121139	0.544	0.456	2
ENSG00000164068	RNF123	EFO_0000589	ICD10 E89: Postprocedural endocrine and metabolic complications and disorders, not elsewhere classified (Gene-based burden)	Uncategorised	0.00167467	0.511	0.489	1
ENSG00000110880	CORO1C	EFO_0004612	High-density lipoprotein 3 cholesterol levels	measurement	-0.204497	0.359	0.641	1
ENSG00000152253	SPC25	EFO_0004995	Trunk fat-free mass	measurement	0.101726	0.504	0.496	2
ENSG00000231852	CYP21A2	HP_0000836	Hypothyroidism/myxoedema | non-cancer illness code, self-reported	Uncategorised	0.0289636	0.523	0.477	26
ENSG00000172795	DCP2	EFO_0004532	Gamma glutamyltransferase levels (UKB data field 30730) (Gene-based burden)	measurement	-0.266712	0	1	1
ENSG00000131507	NDFIP1	EFO_0007987	DNA methylation-estimated granulocyte proportions	measurement	0.0363381	1	0	1
ENSG00000135148	TRAFD1	MONDO_0001134	ICD10 I10: Essential (primary) hypertension (Gene-based burden)	cardiovascular disease	1.219	1	0	1
ENSG00000147324	MFHAS1	EFO_0004314	Forced expiratory volume in 1-second (fev1)	measurement	-0.0288271	0.473	0.527	2
ENSG00000091409	ITGA6	MONDO_0859233			-0.544331	0.26	0.74	21
ENSG00000138834	MAPK8IP3	HP_0001250	Epilepsy, recurrent seizures, convulsions	nervous system disease	-0.0528104	0.489	0.511	1
ENSG00000197343	ZNF655	EFO_0007001	DHEAS levels	measurement	1.60047	1	0	1
ENSG00000002745	WNT16	EFO_0000508	Family history of other specific disorders	genetic, familial or congenital disease	-0.59102	0.23	0.77	13
ENSG00000204616	TRIM31	EFO_0007996	Eosinophil percentage of granulocytes	measurement	-0.0800676	0.447	0.553	6
ENSG00000240505	TNFRSF13B	EFO_0007989	Monocyte percentage	measurement	0.0376372	0.517	0.483	2
ENSG00000115234	SNX17	EFO_0003922	Had menopause	phenotype	-0.604317	0	1	1
ENSG00000170191	NANP	EFO_0007800	Trunk fat percentage	measurement	0.414163	1	0	1
ENSG00000162576	MXRA8	EFO_0006335	Systolic blood pressure, manual reading	measurement	0.00624966	0.495	0.505	2
ENSG00000165376	CLDN2	EFO_0000508	Family history of other specific disorders	genetic, familial or congenital disease	-0.0255015	0.495	0.505	7
ENSG00000168273	UQCC5	EFO_0004617	Cystatin C levels (UKB data field 30720) (Gene-based burden)	measurement	-0.0809778	0.446	0.554	4
ENSG00000172457	OR9G4	EFO_0004612	High-density lipoprotein 3 cholesterol levels	measurement	0.0154864	0.507	0.493	2
ENSG00000224051	CPTP	EFO_0004533	Alkaline phosphatase levels (UKB data field 30610) (Gene-based burden)	measurement	-0.320534	0	1	1
ENSG00000162729	IGSF8	EFO_0000508	Family history of other specific disorders	genetic, familial or congenital disease	-0.476221	0.296	0.704	35
ENSG00000126785	RHOJ	EFO_0004514	Heel quantitative ultrasound index (qui), direct entry (right)	measurement	-0.77184	0	1	1
ENSG00000187098	MITF	EFO_0004238	Hearing loss	nervous system disease	-0.207534	0.473	0.527	1
ENSG00000107882	SUFU	EFO_0004698	Organic or persistent insomnia	nervous system disease	0.291152	1	0	1
ENSG00000257108	NHLRC4	EFO_0000508	Family history of other specific disorders	genetic, familial or congenital disease	-0.0569399	0.494	0.506	1
ENSG00000204410	MSH5	EFO_0000676	Psoriasis	integumentary system disease	0.473735	0.759	0.241	3
ENSG00000173588	CEP83	EFO_0004309	Platelet count	measurement	-0.13671	0	1	1
ENSG00000003756	RBM5	EFO_0004612	High-density lipoprotein 3 cholesterol levels	measurement	0.0312596	0.522	0.478	3
ENSG00000095777	MYO3A	EFO_0001063	Hearing difficulty/problems: I am completely deaf (UKB data field 2247_99)	nervous system disease	-0.262016	0.366	0.634	154
ENSG00000111725	PRKAB1	EFO_0004611	Low density lipoprotein cholesterol levels	measurement	0.0603812	0.567	0.433	4
ENSG00000112996	MRPS30	EFO_0003869	Neoplasm of uncertain behavior of breast	cell proliferation disorder	-0.103185	0.409	0.591	1
ENSG00000151006	PRSS53	EFO_0009253	Immature reticulocyte fraction	measurement	-0.0493327	0.468	0.532	2
ENSG00000197272	IL27	EFO_0010694			-0.0175062	0.443	0.557	1
ENSG00000105771	SMG9	HP_0001263			0.60328	0.7	0.3	2
ENSG00000198892	SHISA4	EFO_0000508	Family history of other specific disorders	genetic, familial or congenital disease	0.0385436	0.531	0.469	4
ENSG00000215529	EFCAB8	EFO_0007824	Pattern 4 | hair/balding pattern	measurement	0.298806	1	0	1
ENSG00000107815	TWNK	HP_0008316			-0.176821	0.475	0.525	1
ENSG00000123136	DDX39A	EFO_0004617	Cystatin C levels (UKB data field 30720) (Gene-based burden)	measurement	-0.410467	0	1	1
ENSG00000127831	VIL1	EFO_0004339	Standing height	measurement	0.0916999	0.559	0.441	3
ENSG00000196735	HLA-DQA1	EFO_0009554	Intestinal malabsorption (non-celiac)	gastrointestinal disease	-0.100476	0.458	0.542	24
ENSG00000205581	HMGN1	EFO_0004309	Platelet count	measurement	-0.0651722	0.454	0.546	2
ENSG00000179750	APOBEC3B	EFO_0000508	Family history of other specific disorders	genetic, familial or congenital disease	-0.486561	0.281	0.719	9
ENSG00000188820	CALHM6	EFO_0004339	Standing height	measurement	0.0388825	0.549	0.451	4
ENSG00000103148	NPRL3	EFO_0004528	Mean corpuscular haemoglobin concentration	measurement	0.160352	0.555	0.445	6
ENSG00000197111	PCBP2	EFO_0004584	Mean platelet (thrombocyte) volume	measurement	-3.36271	0	1	1
ENSG00000166860	ZBTB39	EFO_0009270	Heel bone mineral density (bmd) t-score, automated	measurement	-0.0728013	0.481	0.519	2
ENSG00000213760	ATP6V1G2	EFO_0011011	Sitting height	measurement	0.0677049	0.531	0.469	3
ENSG00000163913	IFT122	EFO_0005409	Trunk predicted mass	measurement	0.217065	1	0	1
ENSG00000117450	PRDX1	EFO_0007986	Reticulocyte count	measurement	0.305116	0.57	0.43	3
ENSG00000129103	SUMF2	EFO_0004627	IGF 1 (UKB data field 30770) (Gene-based burden)	measurement	-1.20829	0	1	1
ENSG00000174652	ZNF266	EFO_0000508	Family history of other specific disorders	genetic, familial or congenital disease	0.0210343	0.507	0.493	25
ENSG00000185523	SPATA45	EFO_0004309	Platelet count	measurement	-0.0430971	0.464	0.536	2
ENSG00000136536	MARCHF7	EFO_0004532	Gamma glutamyltransferase levels (UKB data field 30730) (Gene-based burden)	measurement	0.100589	0.565	0.435	3
ENSG00000204569	PPP1R10	EFO_1000636	Inflammatory skin disease	integumentary system disease	-0.0624459	0.474	0.526	1
ENSG00000204655	MOG	EFO_0009556	Disorders of mineral metabolism	Uncategorised	-0.485306	0.392	0.608	3
ENSG00000184640	SEPTIN9	EFO_0004735	Alanine aminotransferase levels (UKB data field 30620) (Gene-based burden)	measurement	-0.0322555	0	1	1
ENSG00000241973	PI4KA	HP_0004936	Haemmorrhoids and perianal venous thrombosis	cardiovascular disease	-0.0594396	0.494	0.506	1
ENSG00000168490	PHYHIP	EFO_0000508	Family history of other specific disorders	genetic, familial or congenital disease	-0.0398174	0.48	0.52	9
ENSG00000003756	RBM5	EFO_0008002	Strenuous sports | types of physical activity in last 4 weeks	measurement	-0.114434	0.42	0.58	3
ENSG00000072682	P4HA2	EFO_0004309	Platelet count	measurement	-0.0371527	0.48	0.52	4
ENSG00000084710	EFR3B	EFO_0000508	Family history of other specific disorders	genetic, familial or congenital disease	0.0388566	0.522	0.478	29
ENSG00000144741	SLC25A26	EFO_0009188	Red blood cell (erythrocyte) distribution width	measurement	0.135781	1	0	1
ENSG00000170638	TRABD	EFO_0007984	Platelet distribution width	measurement	0.0829565	1	0	1
ENSG00000257923	CUX1	EFO_0002428	ICD10 D47.1: Chronic myeloproliferative disease	cell proliferation disorder	-0.155034	0.479	0.521	1
ENSG00000086232	EIF2AK1	EFO_0004526	Mean corpuscular volume	measurement	0.0214871	0.505	0.495	2
ENSG00000118094	TREH	EFO_0004535	Serum levels of protein ALB	measurement	0.065903	1	0	1
ENSG00000124920	MYRF	MONDO_0024623	Ear-nose-throat disorder	Uncategorised	-0.018612	0	1	1
ENSG00000198786	MT-ND5	Orphanet_96210			-0.048532	0.489	0.511	1
ENSG00000151327	FAM177A1	EFO_0005090	Basophill count	measurement	-0.0841834	0.449	0.551	2
ENSG00000130193	THEM6	MONDO_0004627	Duodenitis	gastrointestinal disease	-0.139231	0.369	0.631	1
ENSG00000238243	OR2W3	EFO_0000508	Family history of other specific disorders	genetic, familial or congenital disease	-0.134021	0.435	0.565	18
ENSG00000084110	HAL	EFO_0004631	Anxiety score x vitamin D PRS interaction	phenotype	-0.0930433	0.421	0.579	8
ENSG00000116117	PARD3B	EFO_0000508	Family history of other specific disorders	genetic, familial or congenital disease	-0.35335	0.342	0.658	61
ENSG00000142233	NTN5	EFO_0004705	Acquired hypothyroidism	endocrine system disease	0.0120428	1	0	1
ENSG00000160447	PKN3	EFO_0007985	Platelet crit	measurement	-0.0112391	0.48	0.52	2
ENSG00000107854	TNKS2	EFO_0004696	Serum levels of protein SHBG	measurement	0.0334113	0.513	0.487	5
ENSG00000007376	RPUSD1	EFO_0004627	IGF 1 (UKB data field 30770) (Gene-based burden)	measurement	-0.641037	0	1	1
ENSG00000126218	F10	MONDO_0002244			-0.0759442	0.484	0.516	1
ENSG00000186153	WWOX	MONDO_0013687			-0.434443	0.287	0.713	690
ENSG00000196367	TRRAP	EFO_0010642			0.430445	0.619	0.381	2
ENSG00000137815	RTF1	EFO_0004509	Hemoglobin [conditional]	measurement	-0.0769583	0	1	1
ENSG00000150637	CD226	EFO_1000627	Other disorders of thyroid	endocrine system disease	-0.00276558	0.486	0.514	2
ENSG00000226979	LTA	MONDO_0001434	Other inflammatory spondylopathies	musculoskeletal or connective tissue disease	-0.456688	0.428	0.572	2
ENSG00000214414	TRIM77	EFO_0003924	Other | anaesthetics administered post delivery	phenotype	0.561506	0.657	0.343	2
ENSG00000137877	SPTBN5	HP_0000750			0.125461	0.55	0.45	2
ENSG00000244734	HBB	EFO_0005803	Personal history of diseases of blood and blood-forming organs	hematologic disease	-0.578125	0.42	0.58	2
ENSG00000117593	DARS2	HP_0002120			0.691195	0.728	0.272	2
ENSG00000087253	LPCAT2	EFO_0000508	Family history of other specific disorders	genetic, familial or congenital disease	-0.46683	0.28	0.72	21
ENSG00000132881	CPLANE2	EFO_0004842	Eosinophill count	measurement	0.155638	1	0	1
ENSG00000165410	CFL2	EFO_0004532	Gamma glutamyltransferase levels (UKB data field 30730) (Gene-based burden)	measurement	0.0548162	1	0	1
ENSG00000158805	ZNF276	EFO_0009101	Age of primiparous women at birth of child	measurement	-0.690785	0	1	1
ENSG00000179051	RCC2	EFO_0000616	Neoplasm of uncertain behavior	cell proliferation disorder	-0.0226959	0.358	0.642	1
ENSG00000114739	ACVR2B	EFO_0005409	Trunk predicted mass	measurement	-0.0188346	0.478	0.522	2
ENSG00000104044	OCA2	HP_0002373	Febrile seizures (MMR vaccine-unrelated)	phenotype	-0.115097	0.486	0.514	1
ENSG00000115561	CHMP3	EFO_0009589	Number of things worried about during worst period of anxiety	measurement	0.118221	1	0	1
ENSG00000165424	ZCCHC24	EFO_0004587	Lymphocyte count	measurement	0.507596	1	0	1
ENSG00000130518	IQCN	EFO_0006941	Hand grip strength (right)	measurement	-2.57449	0	1	1
ENSG00000155903	RASA2	EFO_0007800	Trunk fat percentage	measurement	1.19801	1	0	1
ENSG00000176681	LRRC37A	EFO_0007985	Platelet crit	measurement	-0.0140379	0.327	0.673	1
ENSG00000122367	LDB3	EFO_0700036			-0.102456	0.454	0.546	2
ENSG00000064999	ANKS1A	EFO_0009795	Urea levels (UKB data field 30670) (Gene-based burden)	measurement	0.519614	0.71	0.29	1
ENSG00000148303	RPL7A	HP_0003124	Hypercholesterolemia	phenotype	-0.0866153	0.479	0.521	2
ENSG00000182372	CLN8	EFO_0000508	Family history of other specific disorders	genetic, familial or congenital disease	-0.488662	0.26	0.74	51
ENSG00000008130	NADK	EFO_0000508	Family history of other specific disorders	genetic, familial or congenital disease	-0.37975	0.313	0.687	23
ENSG00000105963	ADAP1	EFO_0004309	Platelet count	measurement	-0.0653256	0.458	0.542	2
ENSG00000198060	MARCHF5	EFO_0004518	Creatinine levels (UKB data field 30700) (Gene-based burden)	measurement	-0.66006	0	1	1
ENSG00000198443	KRTAP4-1	EFO_0004342	Waist circumference	measurement	0.299755	1	0	1
ENSG00000125945	ZNF436	EFO_0004518	Creatinine levels (UKB data field 30700) (Gene-based burden)	measurement	-0.166846	0.377	0.623	2
ENSG00000167261	DPEP2	EFO_0004337	Antonym | fi11	biological process	-0.207579	0	1	1
ENSG00000213654	GPSM3	HP_0001094	ICD10 H20: Iridocyclitis (Gene-based burden)	phenotype	-0.349536	0.432	0.568	2
ENSG00000074582	BCS1L	EFO_0004541	Glycated haemoglobin HbA1c levels adjusted for BMI	measurement	0.035876	0.527	0.473	3
ENSG00000124762	CDKN1A	EFO_0004736	Aspartate aminotransferase levels (UKB data field 30650) (Gene-based burden)	measurement	0.0995562	1	0	1
ENSG00000115295	CLIP4	EFO_0000621	Neuroblastoma	cell proliferation disorder	-0.228359	0.388	0.612	618
ENSG00000105550	FGF21	HP_0003124	Hypercholesterolemia	phenotype	0.00661246	0.545	0.455	1
ENSG00000079459	FDFT1	EFO_0004458	C reactive protein levels (UKB data field 30710) (Gene-based burden)	measurement	0.15588	1	0	1
ENSG00000111245	MYL2	MONDO_0009711			0.722025	0.726	0.274	2
ENSG00000213516	RBMXL1	EFO_0004514	Heel quantitative ultrasound index (qui), direct entry (right)	measurement	-3.63267	0	1	1
ENSG00000000971	CFH	EFO_0008094	Complement component C8 measurement	measurement	-0.170958	0.469	0.531	2
ENSG00000167600	CYP2S1	EFO_0004305	Nucleated red blood cell count	measurement	-0.00799383	0.003	0.997	1
ENSG00000181499	OR6T1	EFO_0000508	Family history of other specific disorders	genetic, familial or congenital disease	-0.463618	0.271	0.729	16
ENSG00000266472	MRPS21	EFO_1000786	ICD10 M16: Osteoarthritis of hip (Gene-based burden)	musculoskeletal or connective tissue disease	0.686428	1	0	1
ENSG00000169689	CENPX	EFO_0004980	Appendicular lean mass	measurement	0.0837196	1	0	1
ENSG00000160957	RECQL4	MONDO_0009039			-0.410404	0.311	0.689	4047
ENSG00000186591	UBE2H	EFO_0000508	Family history of other specific disorders	genetic, familial or congenital disease	-0.0879802	0.486	0.514	1
ENSG00000004534	RBM6	EFO_0001073	Obesity	Uncategorised	-0.051754	0.312	0.688	1
ENSG00000177106	EPS8L2	EFO_0000305	Breast cancer | illnesses of adopted mother	cell proliferation disorder	0.247472	1	0	1
ENSG00000241468	ATP5MF	EFO_0007986	Reticulocyte count	measurement	0.472459	1	0	1
ENSG00000196329	GIMAP5	EFO_0004584	Mean platelet (thrombocyte) volume	measurement	1.02323	0.903	0.097	1
ENSG00000109685	NSD2	HP_0001762			-0.19615	0.474	0.526	1
ENSG00000168056	LTBP3	EFO_0009188	Red blood cell (erythrocyte) distribution width	measurement	0.156089	0.594	0.406	5
ENSG00000031698	SARS1	EFO_0000508	Family history of other specific disorders	genetic, familial or congenital disease	0.136758	0.548	0.452	2
ENSG00000164406	LEAP2	EFO_0004518	Creatinine levels (UKB data field 30700) (Gene-based burden)	measurement	-6.03417	0	1	1
ENSG00000111199	TRPV4	HP_0030051			-0.158783	0.445	0.555	1
ENSG00000150456	EEF1AKMT1	EFO_0004980	Appendicular lean mass	measurement	-0.106672	0.116	0.884	1
ENSG00000178537	SLC25A20	EFO_0000508	Family history of other specific disorders	genetic, familial or congenital disease	-0.462184	0.292	0.708	10
ENSG00000215021	PHB2	EFO_0000508	Family history of other specific disorders	genetic, familial or congenital disease	-0.662248	0.209	0.791	8
ENSG00000182095	TNRC18	EFO_0000384	Regional enteritis	gastrointestinal disease	-0.909546	0.205	0.795	2
ENSG00000108342	CSF3	EFO_0000684	Symptoms involving respiratory system and other chest symptoms	respiratory or thoracic disease	0.0398122	0.535	0.465	1
ENSG00000085365	SCAMP1	EFO_0007984	Platelet distribution width	measurement	0.129709	0.58	0.42	3
ENSG00000113790	EHHADH	MONDO_0007600			0.214681	0.604	0.396	6
ENSG00000169371	SNUPN	EFO_0004314	Forced expiratory volume in 1-second (fev1)	measurement	0.029401	0.516	0.484	2
ENSG00000128602	SMO	EFO_0007989	Monocyte percentage	measurement	0.0274657	1	0	1
ENSG00000128928	IVD	EFO_0010700	High light scatter reticulocyte percentage (UKB data field 30290) (Gene-based burden)	measurement	0.144861	0.512	0.488	2
ENSG00000131153	GINS2	EFO_0004842	Eosinophill count	measurement	0.381116	1	0	1
ENSG00000162747	FCGR3B	EFO_0004713	FEV1 FVC ratio Z score (UKB data field 20258) (Gene-based burden)	measurement	-0.0124453	0.037	0.963	1
ENSG00000184857	TMEM186	EFO_0000508	Family history of other specific disorders	genetic, familial or congenital disease	-0.337946	0.336	0.664	19
ENSG00000253710	ALG11	EFO_0000508	Family history of other specific disorders	genetic, familial or congenital disease	0.00182886	0.487	0.513	38
ENSG00000106665	CLIP2	EFO_1001996			-0.373267	0.447	0.553	1
ENSG00000162430	SELENON	MONDO_0015736			-0.147667	0.453	0.547	4
ENSG00000196260	SFTA2	MONDO_0004979	Asthma	respiratory or thoracic disease	0.00965597	0.505	0.495	3
ENSG00000135926	TMBIM1	EFO_0009388	Sum basophil neutrophil counts	measurement	0.178517	1	0	1
ENSG00000198892	SHISA4	EFO_0000319	Circulatory disease nec	cardiovascular disease	0.0142297	0.572	0.428	1
ENSG00000107249	GLIS3	EFO_0004309	Platelet count	measurement	44.7466	1	0	1
ENSG00000167658	EEF2	MONDO_0011819			-0.19668	0.474	0.526	1
ENSG00000030110	BAK1	MONDO_0005147	Probable type 1 diabetes (Gene-based burden)	pancreas disease	-0.805523	0	1	1
ENSG00000118513	MYB	EFO_0007978	Red blood cell count	measurement	0.00094471	0.516	0.484	6
ENSG00000101435	CST9L	EFO_0004617	Cystatin C levels (UKB data field 30720) (Gene-based burden)	measurement	0.481864	0.818	0.182	3
ENSG00000168944	CEP120	EFO_0007985	Platelet crit	measurement	0.00459582	0.495	0.505	2
ENSG00000112232	KHDRBS2	EFO_0004528	Mean corpuscular haemoglobin concentration	measurement	0.0223795	0.496	0.504	2
ENSG00000204305	AGER	EFO_1000636	Inflammatory skin disease	integumentary system disease	0.0721716	0.514	0.486	2
ENSG00000158715	SLC45A3	EFO_0009805	Whole body water mass	measurement	0.884589	1	0	1
ENSG00000103876	FAH	Orphanet_882			-0.715811	0.168	0.832	475
ENSG00000204525	HLA-C	EFO_0009718	Peak expiratory flow (pef)	measurement	0.0118122	0.516	0.484	16
ENSG00000198898	CAPZA2	EFO_0009749	Age first had sexual intercourse	measurement	-0.158158	0	1	1
ENSG00000116977	LGALS8	EFO_0007984	Platelet distribution width	measurement	0.0339046	0.542	0.458	16
ENSG00000198053	SIRPA	EFO_0004526	Mean corpuscular volume	measurement	0.305268	1	0	1
ENSG00000004864	SLC25A13	MONDO_0016603			-0.436608	0.291	0.709	155
ENSG00000125637	PSD4	EFO_0004531	Urate levels (UKB data field 30880) (Gene-based burden)	measurement	0.106186	1	0	1
ENSG00000131748	STARD3	EFO_0004532	Gamma glutamyltransferase levels (UKB data field 30730) (Gene-based burden)	measurement	-0.199222	0	1	1
ENSG00000037280	FLT4	Orphanet_79452			-0.770836	0.164	0.836	20
ENSG00000148120	AOPEP	EFO_0004627	IGF 1 (UKB data field 30770) (Gene-based burden)	measurement	0.487577	0.676	0.324	1
ENSG00000008441	NFIX	HP_0100807			-0.158456	0.477	0.523	1
ENSG00000122741	DCAF10	EFO_0010700	High light scatter reticulocyte percentage (UKB data field 30290) (Gene-based burden)	measurement	0.125327	1	0	1
ENSG00000185022	MAFF	EFO_0004995	Trunk fat-free mass	measurement	0.106158	0.549	0.451	2
ENSG00000197136	PCNX3	EFO_0004527	Mean corpuscular haemoglobin	measurement	0.0341382	0.535	0.465	4
ENSG00000100325	ASCC2	EFO_0004338	Weight, manual entry	measurement	4.1022	1	0	1
ENSG00000164296	TIGD6	EFO_0004536	Serum levels of protein TBP	measurement	-0.185342	0	1	1
ENSG00000164465	DCBLD1	EFO_0004980	Appendicular lean mass	measurement	-0.0298004	0.351	0.649	1
ENSG00000149328	GLB1L2	EFO_0000508	Family history of other specific disorders	genetic, familial or congenital disease	-0.0437227	0.457	0.543	33
ENSG00000205808	PLPP6	EFO_0007978	Red blood cell count	measurement	0.114064	1	0	1
ENSG00000182199	SHMT2	EFO_0009795	Urea levels (UKB data field 30670) (Gene-based burden)	measurement	-0.0975353	0.428	0.572	2
ENSG00000213859	KCTD11	EFO_0004833	Neutrophill count	measurement	-0.0338561	0.474	0.526	3
ENSG00000130714	POMT1	EFO_0009145			-0.396319	0.305	0.695	639
ENSG00000170802	FOXN2	EFO_0004617	Cystatin C levels (UKB data field 30720) (Gene-based burden)	measurement	0.0284943	1	0	1
ENSG00000159111	MRPL10	EFO_0003144	Heart failure nos	cardiovascular disease	3.90484	1	0	1
ENSG00000148175	STOM	EFO_0010701	Mean reticulocyte volume (UKB data field 30260) (Gene-based burden)	measurement	0.341421	0.742	0.258	2
ENSG00000204301	NOTCH4	EFO_1000783	Diabetic neuropathy/ulcers | non-cancer illness code, self-reported	nervous system disease	-0.0951437	0.469	0.531	5
ENSG00000105483	CARD8	EFO_0007985	Platelet crit	measurement	0.312791	1	0	1
ENSG00000101213	PTK6	EFO_0004696	Serum levels of protein SHBG	measurement	-0.345961	0	1	1
ENSG00000151006	PRSS53	EFO_0004541	Glycated haemoglobin HbA1c levels adjusted for BMI	measurement	1.42442	1	0	1
ENSG00000171862	PTEN	HP_0001250	Epilepsy, recurrent seizures, convulsions	nervous system disease	-0.231056	0.468	0.532	1
ENSG00000172667	ZMAT3	EFO_0004528	Mean corpuscular haemoglobin concentration	measurement	0.128968	1	0	1
ENSG00000108821	COL1A1	HP_0000260			-0.190103	0.474	0.526	1
ENSG00000181291	TMEM132E	MONDO_0019588			-0.168443	0.432	0.568	7
ENSG00000196576	PLXNB2	EFO_0004980	Appendicular lean mass	measurement	-0.259629	0.014	0.986	1
ENSG00000056972	TRAF3IP2	EFO_0005409	Trunk predicted mass	measurement	-0.770231	0	1	1
ENSG00000018510	AGPS	EFO_0004530	Triglyceride levels	measurement	-0.147306	0	1	1
ENSG00000168631	MUCL3	EFO_0010700	High light scatter reticulocyte percentage (UKB data field 30290) (Gene-based burden)	measurement	0.0441135	0.534	0.466	3
ENSG00000204308	RNF5	EFO_0009455	Disorders of lacrimal system	disease of visual system	-0.904987	0.217	0.783	2
ENSG00000177628	GBA1	MONDO_0009266			-0.188474	0.399	0.601	65
ENSG00000143498	TAF1A	EFO_0000612	Myocardial infarction	cardiovascular disease	-0.041518	0.473	0.527	1
ENSG00000160882	CYP11B1	EFO_0004339	Standing height	measurement	0.0940904	0.573	0.427	2
ENSG00000133313	CNDP2	EFO_0007814	3mm regularity index (left)	measurement	-0.160525	0	1	1
ENSG00000182809	CRIP2	EFO_0010701	Mean reticulocyte volume (UKB data field 30260) (Gene-based burden)	measurement	-0.172648	0	1	1
ENSG00000112182	BACH2	EFO_0007993	Lymphocyte percentage	measurement	0.0755152	1	0	1
ENSG00000149311	ATM	EFO_0000519	Glioblastoma (age-stratified) [Median age-at-diagnosis]	cell proliferation disorder	-0.158783	0.445	0.555	1
ENSG00000108509	CAMTA2	EFO_0004348	Hematocrit	measurement	0.109133	1	0	1
ENSG00000169398	PTK2	EFO_0003758	Autism	nervous system disease	-0.158783	0.445	0.555	1
ENSG00000203760	CENPW	EFO_0007660	Neuroticism conditioned on self-rated math ability (multi-trait conditioning and joint analysis)	measurement	0.418459	1	0	1
ENSG00000107882	SUFU	Orphanet_98688			-0.086199	0.484	0.516	1
ENSG00000140939	NOL3	EFO_0000508	Family history of other specific disorders	genetic, familial or congenital disease	0.102409	0.547	0.453	11
ENSG00000075884	ARHGAP15	EFO_0004833	Neutrophill count	measurement	0.0548713	0.544	0.456	2
ENSG00000131943	C19orf12	MONDO_0018307			0.0131965	0.519	0.481	5
ENSG00000173531	MST1	EFO_0004314	Forced expiratory volume in 1-second (fev1)	measurement	0.0401418	0.53	0.47	4
ENSG00000188452	CERKL	Orphanet_88628			-0.0567205	0.478	0.522	7
ENSG00000197935	ZNF311	EFO_0004339	Standing height	measurement	0.0996098	0.52	0.48	2
ENSG00000066735	KIF26A	EFO_0000508	Family history of other specific disorders	genetic, familial or congenital disease	-0.126829	0.443	0.557	161
ENSG00000128944	KNSTRN	EFO_0004908	Testosterone to estradiol ratio	measurement	-0.0742376	0	1	1
ENSG00000179094	PER1	EFO_0004612	High-density lipoprotein 3 cholesterol levels	measurement	-0.10814	0	1	1
ENSG00000197461	PDGFA	HP_0002619	Varicose veins of lower extremity, symptomtic	phenotype	-0.169259	0	1	1
ENSG00000189045	ANKDD1B	EFO_0007704	Number of unenthusiastic/disinterested episodes	measurement	-0.0302058	0.502	0.498	3
ENSG00000130810	PPAN	EFO_0004533	Alkaline phosphatase levels (UKB data field 30610) (Gene-based burden)	measurement	0.228451	1	0	1
ENSG00000158887	MPZ	Orphanet_64748			-0.590426	0.228	0.772	42
ENSG00000188266	HYKK	EFO_0004458	C reactive protein levels (UKB data field 30710) (Gene-based burden)	measurement	-0.429992	0	1	1
ENSG00000174373	RALGAPA1	MONDO_0018097			0.0462601	0.527	0.473	5
ENSG00000070610	GBA2	EFO_0004617	Cystatin C levels (UKB data field 30720) (Gene-based burden)	measurement	1.20221	0.677	0.323	1
ENSG00000105695	MAG	EFO_0005091	Monocyte count	measurement	0.00808595	0.997	0.003	1
ENSG00000123268	ATF1	EFO_0004614	Apolipoprotein A levels	measurement	-0.107381	0	1	1
ENSG00000109016	DHRS7B	EFO_0007988	White blood cell count	measurement	0.212517	1	0	1
ENSG00000171611	PTCRA	EFO_0000508	Family history of other specific disorders	genetic, familial or congenital disease	-0.00263926	0.496	0.504	16
ENSG00000123297	TSFM	EFO_0004509	Hemoglobin [conditional]	measurement	0.0194833	0.522	0.478	3
ENSG00000100888	CHD8	EFO_0003758	Autism	nervous system disease	-0.403413	0.305	0.695	111
ENSG00000117118	SDHB	EFO_0004314	Forced expiratory volume in 1-second (fev1)	measurement	0.0449592	0.549	0.451	4
ENSG00000186047	DLEU7	EFO_0011011	Sitting height	measurement	2.89227	1	0	1
ENSG00000100225	FBXO7	EFO_0004528	Mean corpuscular haemoglobin concentration	measurement	0.0100715	0.521	0.479	4
ENSG00000160410	SHKBP1	EFO_0007978	Red blood cell count	measurement	-3.7169	0	1	1
ENSG00000100027	YPEL1	EFO_0007986	Reticulocyte count	measurement	0.203341	1	0	1
ENSG00000150433	TMEM218	EFO_0009270	Heel bone mineral density (bmd) t-score, automated	measurement	-0.109408	0.47	0.53	2
ENSG00000095397	WHRN	MONDO_0012662			-0.186642	0.403	0.597	138
ENSG00000138835	RGS3	EFO_0004509	Hemoglobin [conditional]	measurement	-0.0175138	0.486	0.514	8
ENSG00000008710	PKD1	EFO_0004980	Appendicular lean mass	measurement	0.0187119	0.522	0.478	13
ENSG00000185658	BRWD1	EFO_0010130	Accelerometer study data quality, good wear time (UKB data field 90015)	phenotype	-12.5543	0	1	1
ENSG00000204428	LY6G5C	EFO_0003839	Retinal problem | non-cancer illness code, self-reported	disease of visual system	-2.59451	0.01	0.99	2
ENSG00000132170	PPARG	EFO_0007800	Trunk fat percentage	measurement	-1.77764	0	1	1
ENSG00000113249	HAVCR1	EFO_0007937	Serum levels of protein IRF6	measurement	0.649698	0.708	0.292	2
ENSG00000155506	LARP1	EFO_0000508	Family history of other specific disorders	genetic, familial or congenital disease	0.146044	0.542	0.458	25
ENSG00000127329	PTPRB	EFO_0000508	Family history of other specific disorders	genetic, familial or congenital disease	-0.154803	0.422	0.578	72
ENSG00000115687	PASK	EFO_0007800	Trunk fat percentage	measurement	-0.144325	0	1	1
ENSG00000123636	BAZ2B	EFO_0007988	White blood cell count	measurement	0.112377	0.572	0.428	2
ENSG00000142765	SYTL1	EFO_0009388	Sum basophil neutrophil counts	measurement	-3.61176	0	1	1
ENSG00000169877	AHSP	EFO_0007986	Reticulocyte count	measurement	0.409487	0.775	0.225	2
ENSG00000166546	BEAN1	EFO_0007986	Reticulocyte count	measurement	0.0301808	0.501	0.499	2
ENSG00000188389	PDCD1	EFO_0010603	Ovarian cancer-related tumor marker CA 125 levels	measurement	-1.27353	0	1	1
ENSG00000165672	PRDX3	EFO_0004833	Neutrophill count	measurement	0.058563	0.545	0.455	2
ENSG00000267795	SMIM22	EFO_0005409	Trunk predicted mass	measurement	0.0808105	1	0	1
ENSG00000183726	TMEM50A	EFO_0004527	Mean corpuscular haemoglobin	measurement	0.138186	1	0	1
ENSG00000169598	DFFB	EFO_0004305	Nucleated red blood cell count	measurement	0.0048381	0.489	0.511	2
ENSG00000100815	TRIP11	EFO_0003756	Autism, asperger's or autistic spectrum disorder | mental health problems ever diagnosed by a professional	nervous system disease	-0.081997	0.484	0.516	1
ENSG00000151748	SAV1	EFO_0004339	Standing height	measurement	-0.0590952	0	1	1
ENSG00000198911	SREBF2	EFO_0004338	Weight, manual entry	measurement	-5.68991	0	1	1
ENSG00000137338	PGBD1	EFO_0000589	ICD10 E89: Postprocedural endocrine and metabolic complications and disorders, not elsewhere classified (Gene-based burden)	Uncategorised	-1.66146	0.04	0.96	2
ENSG00000175279	CENPS	EFO_0000508	Family history of other specific disorders	genetic, familial or congenital disease	-0.0615382	0.491	0.509	1
ENSG00000204542	C6orf15	CHEBI_5931	Insulin | medication for cholesterol, blood pressure or diabetes	Uncategorised	0.186892	0.534	0.466	3
ENSG00000204296	TSBP1	MONDO_0001898	Disorders of choroid and retina	disease of visual system	-0.0650347	0.468	0.532	7
ENSG00000115998	C2orf42	EFO_0004509	Hemoglobin [conditional]	measurement	0.219326	1	0	1
ENSG00000164190	NIPBL	HP_0003244			-0.0974616	0.485	0.515	1
ENSG00000066248	NGEF	EFO_0000508	Family history of other specific disorders	genetic, familial or congenital disease	-0.0669646	0.466	0.534	25
ENSG00000067704	IARS2	EFO_0010700	High light scatter reticulocyte percentage (UKB data field 30290) (Gene-based burden)	measurement	0.0201396	0.507	0.493	2
ENSG00000277399	GPR179	EFO_0000508	Family history of other specific disorders	genetic, familial or congenital disease	-0.180226	0.415	0.585	99
ENSG00000105376	ICAM5	EFO_0009253	Immature reticulocyte fraction	measurement	-0.0257909	0.154	0.846	1
ENSG00000187796	CARD9	EFO_0004468	ICD10 R73: Elevated blood glucose level (Gene-based burden)	measurement	0.0236498	0.52	0.48	3
ENSG00000135535	CD164	EFO_0004312	Forced vital capacity (fvc)	measurement	0.0908462	0.8	0.2	1
ENSG00000161395	PGAP3	EFO_0004308	Decreased white blood cell count	measurement	0.453883	1	0	1
ENSG00000115694	STK25	EFO_0004696	Serum levels of protein SHBG	measurement	1.38192	1	0	1
ENSG00000165194	PCDH19	Orphanet_2076			-0.68501	0.19	0.81	856
ENSG00000165879	FRAT1	EFO_0004584	Mean platelet (thrombocyte) volume	measurement	0.117617	1	0	1
ENSG00000077420	APBB1IP	EFO_0007994	Neutrophil percentage of granulocytes	measurement	-0.249242	0	1	1
ENSG00000151835	SACS	MONDO_0009677			-0.55099	0.236	0.764	163
ENSG00000245848	CEBPA	EFO_0000508	Family history of other specific disorders	genetic, familial or congenital disease	0.105654	0.541	0.459	11
ENSG00000109061	MYH1	EFO_0000508	Family history of other specific disorders	genetic, familial or congenital disease	-0.4318	0.304	0.696	81
ENSG00000166949	SMAD3	EFO_0001645	Heart disease | illnesses of adopted siblings	cardiovascular disease	-0.360705	0.401	0.599	1
ENSG00000132424	PNISR	EFO_0004338	Weight, manual entry	measurement	2.80991	1	0	1
ENSG00000125304	TM9SF2	EFO_0000508	Family history of other specific disorders	genetic, familial or congenital disease	0.0322955	0.518	0.482	14
ENSG00000237298	TTN-AS1	MONDO_0016971			0.463014	0.676	0.324	2
ENSG00000261272	MUC22	MONDO_0045002	ICD10 M53: Other and unspecified dorsopathies, not elsewhere classified (Gene-based burden)	musculoskeletal or connective tissue disease	-0.505639	0.197	0.803	2
ENSG00000165861	ZFYVE1	EFO_0004509	Hemoglobin [conditional]	measurement	0.250085	1	0	1
ENSG00000170128	GPR25	EFO_0003872	Colitis/not crohns or ulcerative colitis | non-cancer illness code, self-reported	gastrointestinal disease	-0.33606	0	1	1
ENSG00000162426	SLC45A1	MONDO_0005351			0.0181353	0.518	0.482	3
ENSG00000170759	KIF5B	EFO_0004627	IGF 1 (UKB data field 30770) (Gene-based burden)	measurement	-0.260341	0	1	1
ENSG00000129250	KIF1C	MONDO_0012651			-0.465242	0.271	0.729	387
ENSG00000134245	WNT2B	EFO_0000508	Family history of other specific disorders	genetic, familial or congenital disease	0.0929703	0.54	0.46	11
ENSG00000138674	SEC31A	EFO_0004458	C reactive protein levels (UKB data field 30710) (Gene-based burden)	measurement	-0.203578	0	1	1
ENSG00000180432	CYP8B1	EFO_0007989	Monocyte percentage	measurement	-0.00272696	0.482	0.518	2
ENSG00000066084	DIP2B	EFO_0004574	Total cholesterol levels	measurement	-0.16618	0	1	1
ENSG00000125831	CST11	EFO_0004617	Cystatin C levels (UKB data field 30720) (Gene-based burden)	measurement	-0.083585	0.465	0.535	5
ENSG00000112116	IL17F	Orphanet_1334			-0.18502	0.398	0.602	102
ENSG00000149016	TUT1	EFO_0010700	High light scatter reticulocyte percentage (UKB data field 30290) (Gene-based burden)	measurement	0.150021	0.52	0.48	2
ENSG00000117640	MTFR1L	EFO_0007986	Reticulocyte count	measurement	0.155489	1	0	1
ENSG00000065361	ERBB3	EFO_0005093	Hip circumference	measurement	1.40704	1	0	1
ENSG00000118520	ARG1	EFO_0004340	Body mass index (bmi)	measurement	-0.0367632	0.47	0.53	2
ENSG00000111276	CDKN1B	EFO_0004458	C reactive protein levels (UKB data field 30710) (Gene-based burden)	measurement	-0.117415	0	1	1
ENSG00000105223	PLD3	EFO_0004587	Lymphocyte count	measurement	0.195457	0.571	0.429	2
ENSG00000170185	USP38	EFO_0000508	Family history of other specific disorders	genetic, familial or congenital disease	-0.0160719	0.484	0.516	26
ENSG00000135218	CD36	EFO_0007985	Platelet crit	measurement	-0.0017986	0.488	0.512	2
ENSG00000196735	HLA-DQA1	EFO_0003767	Inflammatory bowel disease and other gastroenteritis and colitis	gastrointestinal disease	-0.00864358	0.495	0.505	27
ENSG00000103494	RPGRIP1L	Orphanet_1454			-0.473195	0.27	0.73	165
ENSG00000146047	H2BC1	EFO_0004312	Forced vital capacity (fvc)	measurement	0.0170576	0.515	0.485	3
ENSG00000082898	XPO1	HP_0001250	Epilepsy, recurrent seizures, convulsions	nervous system disease	-0.124855	0.489	0.511	1
ENSG00000213676	ATF6B	EFO_0000405	Anal and rectal conditions	Uncategorised	-0.398847	0.243	0.757	2
ENSG00000171989	LDHAL6B	MONDO_0019006			-0.0830382	0.484	0.516	1
ENSG00000152700	SAR1B	EFO_0004612	High-density lipoprotein 3 cholesterol levels	measurement	0.184942	1	0	1
ENSG00000122359	ANXA11	EFO_0004518	Creatinine levels (UKB data field 30700) (Gene-based burden)	measurement	-0.147404	0	1	1
ENSG00000215910	C1orf167	MONDO_0001134	ICD10 I10: Essential (primary) hypertension (Gene-based burden)	cardiovascular disease	-0.0203431	0.494	0.506	8
ENSG00000178038	ALS2CL	EFO_0005090	Basophill count	measurement	0.609168	1	0	1
ENSG00000214087	ARL16	EFO_0004518	Creatinine levels (UKB data field 30700) (Gene-based burden)	measurement	-1.06156	0.228	0.772	1
ENSG00000173599	PC	EFO_0000508	Family history of other specific disorders	genetic, familial or congenital disease	-0.152505	0.425	0.575	68
ENSG00000183426	NPIPA1	EFO_0004530	Triglyceride levels	measurement	0.0749359	1	0	1
ENSG00000132763	MMACHC	EFO_0010700	High light scatter reticulocyte percentage (UKB data field 30290) (Gene-based burden)	measurement	0.177296	0.554	0.446	2
ENSG00000246705	H2AJ	EFO_0011011	Sitting height	measurement	-0.210451	0	1	1
ENSG00000131351	HAUS8	EFO_0000537	Hypertension	cardiovascular disease	-0.0543802	0.457	0.543	3
ENSG00000161395	PGAP3	EFO_0007216			0.248016	0.566	0.434	1
ENSG00000107957	SH3PXD2A	EFO_0004584	Mean platelet (thrombocyte) volume	measurement	0.0919754	1	0	1
ENSG00000107960	STN1	EFO_0007985	Platelet crit	measurement	0.00617779	0.493	0.507	2
ENSG00000149600	COMMD7	EFO_0004532	Gamma glutamyltransferase levels (UKB data field 30730) (Gene-based burden)	measurement	0.0760107	1	0	1
ENSG00000173276	ZBTB21	EFO_0010701	Mean reticulocyte volume (UKB data field 30260) (Gene-based burden)	measurement	0.189723	1	0	1
ENSG00000162521	RBBP4	EFO_0000508	Family history of other specific disorders	genetic, familial or congenital disease	-0.582244	0.268	0.732	3
ENSG00000166860	ZBTB39	HP_0025267	Snoring	phenotype	0.515327	1	0	1
ENSG00000100219	XBP1	MONDO_0021069	Malignant neoplasm of endocrine gland	cell proliferation disorder	1.28732	1	0	1
ENSG00000127511	SIN3B	EFO_0006336	Diastolic blood pressure, manual reading	measurement	0.475565	1	0	1
ENSG00000160799	CCDC12	EFO_0007988	White blood cell count	measurement	0.0978039	0.565	0.435	5
ENSG00000182224	CYB5D1	EFO_0006941	Hand grip strength (right)	measurement	-1.87409	0	1	1
ENSG00000184302	SIX6	EFO_0006940	Optic nerve head parameters (multi-trait analysis) [EA]	measurement	0.0180763	0.525	0.475	4
ENSG00000092020	PPP2R3C	EFO_0007988	White blood cell count	measurement	-0.107268	0	1	1
ENSG00000167601	AXL	EFO_0004305	Nucleated red blood cell count	measurement	0.0212723	0.514	0.486	3
ENSG00000204616	TRIM31	EFO_0001060	Celiac disease	gastrointestinal disease	1.16245	0.847	0.153	11
ENSG00000213215	OR2F1	EFO_0000508	Family history of other specific disorders	genetic, familial or congenital disease	-0.0213662	0.475	0.525	18
ENSG00000087088	BAX	EFO_0004526	Mean corpuscular volume	measurement	0.0535596	1	0	1
ENSG00000179348	GATA2	EFO_0004526	Mean corpuscular volume	measurement	-0.0816851	0.482	0.518	2
ENSG00000257949	TEN1	EFO_0007978	Red blood cell count	measurement	-0.219165	0	1	1
ENSG00000112514	CUTA	EFO_0009605	Diseases of pancreas	pancreas disease	-0.253533	0.449	0.551	2
ENSG00000165194	PCDH19	MONDO_0010246			-0.684869	0.19	0.81	856
ENSG00000145012	LPP	EFO_0004532	Gamma glutamyltransferase levels (UKB data field 30730) (Gene-based burden)	measurement	0.156227	1	0	1
ENSG00000197706	OR6C74	EFO_0000508	Family history of other specific disorders	genetic, familial or congenital disease	-0.149116	0.438	0.562	9
ENSG00000129055	ANAPC13	EFO_0005409	Trunk predicted mass	measurement	0.219137	0.59	0.41	2
ENSG00000085982	USP40	EFO_0004736	Aspartate aminotransferase levels (UKB data field 30650) (Gene-based burden)	measurement	0.0321991	0.511	0.489	7
ENSG00000141837	CACNA1A	MONDO_0100062			-0.541229	0.235	0.765	2148
ENSG00000072756	TRNT1	EFO_0007991	Eosinophill percentage	measurement	-0.0978142	0.462	0.538	2
ENSG00000114988	LMAN2L	EFO_0010642			-0.158783	0.445	0.555	1
ENSG00000115183	TANC1	EFO_0007986	Reticulocyte count	measurement	0.0299537	1	0	1
ENSG00000187942	LDLRAD2	EFO_0009270	Heel bone mineral density (bmd) t-score, automated	measurement	0.186417	0.645	0.355	2
ENSG00000110841	PPFIBP1	HP_0002514			-0.0754149	0.464	0.536	10
ENSG00000163956	LRPAP1	EFO_0004735	Alanine aminotransferase levels (UKB data field 30620) (Gene-based burden)	measurement	-0.154781	0	1	1
ENSG00000168546	GFRA2	EFO_0000275	Atrial fibrillation | non-cancer illness code, self-reported	cardiovascular disease	-0.415525	0	1	1
ENSG00000205352	PRR13	EFO_0004584	Mean platelet (thrombocyte) volume	measurement	-0.313686	0	1	1
ENSG00000168906	MAT2A	MONDO_0024582			-0.0910989	0.422	0.578	1
ENSG00000204516	MICB	EFO_0009273	Epstein-Barr virus ZEBRA antibody levels	measurement	0.0293515	0.51	0.49	3
ENSG00000027697	IFNGR1	EFO_0000508	Family history of other specific disorders	genetic, familial or congenital disease	-0.561341	0.253	0.747	10
ENSG00000178982	EIF3K	EFO_0010972	Serum phosphate levels	measurement	0.218325	1	0	1
ENSG00000204315	FKBPL	MONDO_0004822	ICD10 J47: Bronchiectasis (Gene-based burden)	respiratory or thoracic disease	0.000892228	0.501	0.499	1
ENSG00000198646	NCOA6	EFO_0004713	FEV1 FVC ratio Z score (UKB data field 20258) (Gene-based burden)	measurement	-0.43858	0	1	1
ENSG00000095015	MAP3K1	EFO_0003869	Neoplasm of uncertain behavior of breast	cell proliferation disorder	-2.19328	0.001	0.999	2
ENSG00000100890	PRORP	MONDO_0032738			-0.634085	0.302	0.698	1
ENSG00000162877	PM20D1	EFO_0004627	IGF 1 (UKB data field 30770) (Gene-based burden)	measurement	0.0269911	0.524	0.476	1
ENSG00000023041	ZDHHC6	EFO_0004574	Total cholesterol levels	measurement	-1.5504	0	1	1
ENSG00000073350	LLGL2	EFO_0007986	Reticulocyte count	measurement	-0.368159	0	1	1
ENSG00000112167	SAYSD1	EFO_0000537	Hypertension	cardiovascular disease	-0.0446892	0.466	0.534	2
ENSG00000167986	DDB1	EFO_0000508	Family history of other specific disorders	genetic, familial or congenital disease	-0.331999	0.342	0.658	11
ENSG00000168631	MUCL3	EFO_0000706	Spondylosis without myelopathy	musculoskeletal or connective tissue disease	-0.585484	0.348	0.652	4
ENSG00000106070	GRB10	EFO_0007988	White blood cell count	measurement	-0.384297	0	1	1
ENSG00000161281	COX7A1	EFO_0004312	Forced vital capacity (fvc)	measurement	0.126284	1	0	1
ENSG00000101439	CST3	EFO_0005208	Estimated glomerular filtration rate	measurement	-0.329249	0	1	1
ENSG00000156858	PRR14	EFO_0004908	Testosterone to estradiol ratio	measurement	-0.163277	0	1	1
ENSG00000135093	USP30	EFO_0000508	Family history of other specific disorders	genetic, familial or congenital disease	-0.352279	0.346	0.654	15
ENSG00000066827	ZFAT	EFO_0009805	Whole body water mass	measurement	-0.326328	0.271	0.729	5
ENSG00000102466	FGF14	EFO_0004562	Cryptorchidism	reproductive system or breast disease	-0.639643	0.299	0.701	1
ENSG00000181631	P2RY13	EFO_0007988	White blood cell count	measurement	-0.137936	0.446	0.554	2
ENSG00000138439	FAM117B	EFO_0004611	Low density lipoprotein cholesterol levels	measurement	0.0889212	0.562	0.438	2
ENSG00000160049	DFFA	EFO_0004314	Forced expiratory volume in 1-second (fev1)	measurement	-0.0913604	0	1	1
ENSG00000165672	PRDX3	EFO_0004308	Decreased white blood cell count	measurement	0.381577	0.966	0.034	1
ENSG00000119599	DCAF4	EFO_0005409	Trunk predicted mass	measurement	0.0225463	1	0	1
ENSG00000133466	C1QTNF6	MONDO_0005147	Probable type 1 diabetes (Gene-based burden)	pancreas disease	0.491715	0.629	0.371	3
ENSG00000066336	SPI1	EFO_0007988	White blood cell count	measurement	-0.0746071	0	1	1
ENSG00000160791	CCR5	MONDO_0043839	Mouth ulcers | mouth/teeth dental problems	injury, poisoning or other complication	-0.321314	0	1	1
ENSG00000114209	PDCD10	EFO_0000537	Hypertension	cardiovascular disease	0.506155	1	0	1
ENSG00000164631	ZNF12	EFO_0000508	Family history of other specific disorders	genetic, familial or congenital disease	-0.00463219	0.507	0.493	22
ENSG00000215375	MYL5	EFO_0007988	White blood cell count	measurement	-0.106124	0.445	0.555	2
ENSG00000160799	CCDC12	EFO_0004458	C reactive protein levels (UKB data field 30710) (Gene-based burden)	measurement	0.0756083	0.561	0.439	3
ENSG00000110931	CAMKK2	EFO_0006336	Diastolic blood pressure, manual reading	measurement	0.124331	1	0	1
ENSG00000146592	CREB5	EFO_0007992	Basophill percentage	measurement	-0.0251611	0	1	1
ENSG00000197150	ABCB8	EFO_0000275	Atrial fibrillation | non-cancer illness code, self-reported	cardiovascular disease	1.11275	1	0	1
ENSG00000237388	OR4A47	EFO_0000508	Family history of other specific disorders	genetic, familial or congenital disease	0.0441675	0.521	0.479	14
ENSG00000163749	CCDC158	EFO_0000508	Family history of other specific disorders	genetic, familial or congenital disease	0.00902522	0.527	0.473	56
ENSG00000186470	BTN3A2	EFO_0009819	Comparative body size at age 10	Uncategorised	-0.00677228	0.492	0.508	5
ENSG00000214078	CPNE1	EFO_0007993	Lymphocyte percentage	measurement	0.106005	0.612	0.388	2
ENSG00000114316	USP4	EFO_0009188	Red blood cell (erythrocyte) distribution width	measurement	0.217961	0.557	0.443	3
ENSG00000086598	TMED2	EFO_0004526	Mean corpuscular volume	measurement	0.199942	0.538	0.462	2
ENSG00000087365	SF3B2	EFO_0005409	Trunk predicted mass	measurement	-1.26615	0	1	1
ENSG00000272391	POM121C	EFO_0004587	Lymphocyte count	measurement	-0.519813	0	1	1
ENSG00000111199	TRPV4	MONDO_0018993			-0.0628182	0.489	0.511	1
ENSG00000181826	RELL1	EFO_0000508	Family history of other specific disorders	genetic, familial or congenital disease	-0.158731	0.42	0.58	13
ENSG00000151466	SCLT1	MONDO_0009436			0.629209	0.715	0.285	2
ENSG00000182108	DEXI	MONDO_0005301	ICD10 G35: Multiple sclerosis (Gene-based burden)	immune system disease	-0.311678	0.457	0.543	2
ENSG00000100197	CYP2D6	EFO_0004531	Urate levels (UKB data field 30880) (Gene-based burden)	measurement	0.00707276	0.486	0.514	2
ENSG00000104899	AMH	EFO_0004526	Mean corpuscular volume	measurement	0.139626	0.659	0.341	1
ENSG00000237693	IRGM	EFO_0000729	Ulcerative colitis	gastrointestinal disease	-0.99151	0	1	1
ENSG00000169567	HINT1	EFO_0004584	Mean platelet (thrombocyte) volume	measurement	-1.05296	0	1	1
ENSG00000178966	RMI1	EFO_0004627	IGF 1 (UKB data field 30770) (Gene-based burden)	measurement	0.184217	0.535	0.465	2
ENSG00000186090	HTR3D	EFO_0007989	Monocyte percentage	measurement	-0.0395203	0.482	0.518	4
ENSG00000080815	PSEN1	EFO_0000407	ICD10 I42.0: Dilated cardiomyopathy (Gene-based burden)	cardiovascular disease	-0.109052	0.485	0.515	1
ENSG00000198563	DDX39B	EFO_1001463	Toxic gastroenteritis and colitis	gastrointestinal disease	-0.062409	0.496	0.504	1
ENSG00000100219	XBP1	EFO_0004305	Nucleated red blood cell count	measurement	0.163926	0.535	0.465	2
ENSG00000132671	SSTR4	EFO_0007774	Thrombomodulin sensitivity ratio (normalized peak thrombin generation to thrombomodulin)	measurement	-0.000302212	0.506	0.494	4
ENSG00000137338	PGBD1	EFO_0003761	Depression	nervous system disease	-0.0336741	0.487	0.513	1
ENSG00000159733	ZFYVE28	EFO_0000508	Family history of other specific disorders	genetic, familial or congenital disease	-0.285981	0.375	0.625	48
ENSG00000179142	CYP11B2	EFO_0006335	Systolic blood pressure, manual reading	measurement	-0.249345	0.31	0.69	2
ENSG00000022976	ZNF839	EFO_0010701	Mean reticulocyte volume (UKB data field 30260) (Gene-based burden)	measurement	-0.12873	0.473	0.527	2
ENSG00000034677	RNF19A	EFO_0004587	Lymphocyte count	measurement	0.153466	0.601	0.399	5
ENSG00000166965	RCCD1	MONDO_0004992			-0.0889143	0	1	1
ENSG00000167513	CDT1	EFO_0000508	Family history of other specific disorders	genetic, familial or congenital disease	-0.410176	0.285	0.715	45
ENSG00000104973	MED25	MONDO_0100311			-0.0749033	0.484	0.516	1
ENSG00000150667	FSIP1	EFO_0004312	Forced vital capacity (fvc)	measurement	0.121676	1	0	1
ENSG00000169682	SPNS1	EFO_0007989	Monocyte percentage	measurement	-0.102519	0	1	1
ENSG00000148297	MED22	EFO_0004536	Serum levels of protein TBP	measurement	-0.449272	0	1	1
ENSG00000163626	COX18	EFO_1001176	Sensorineural hearing loss	nervous system disease	-0.0998793	0.485	0.515	1
ENSG00000132031	MATN3	MONDO_0011765			-0.226779	0.394	0.606	64
ENSG00000227057	WDR46	EFO_0000400	Diabetes mellitus	pancreas disease	0.05077	0.539	0.461	5
ENSG00000067836	ROGDI	Orphanet_1946			-0.364639	0.342	0.658	489
ENSG00000079432	CIC	EFO_0005091	Monocyte count	measurement	0.0235762	0.494	0.506	2
ENSG00000173531	MST1	EFO_0006335	Systolic blood pressure, manual reading	measurement	3.79242	1	0	1
ENSG00000064651	SLC12A2	EFO_0004614	Apolipoprotein A levels	measurement	-0.118935	0	1	1
ENSG00000143384	MCL1	EFO_0004735	Alanine aminotransferase levels (UKB data field 30620) (Gene-based burden)	measurement	-0.0636894	0.451	0.549	2
ENSG00000133116	KL	EFO_0004309	Platelet count	measurement	-0.00163776	0.489	0.511	2
ENSG00000146063	TRIM41	EFO_0000508	Family history of other specific disorders	genetic, familial or congenital disease	-0.506832	0.256	0.744	30
ENSG00000196363	WDR5	EFO_0000508	Family history of other specific disorders	genetic, familial or congenital disease	0.0628066	0.55	0.45	6
ENSG00000204149	AGAP6	EFO_0004348	Hematocrit	measurement	0.0209839	1	0	1
ENSG00000167711	SERPINF2	EFO_0004509	Hemoglobin [conditional]	measurement	0.444174	0.98	0.02	1
ENSG00000081087	OSTM1	EFO_0007984	Platelet distribution width	measurement	0.183049	0.56	0.44	3
ENSG00000118271	TTR	Orphanet_271861			-0.524536	0.267	0.733	251
ENSG00000178209	PLEC	Orphanet_79403			-0.523068	0.264	0.736	39
ENSG00000204257	HLA-DMA	HP_0012317	"Sacroiliitis, not elsewhere classified"	phenotype	-0.00543652	0.503	0.497	3
ENSG00000112977	DAP	EFO_0000508	Family history of other specific disorders	genetic, familial or congenital disease	0.10555	0.542	0.458	2
ENSG00000149136	SSRP1	EFO_0004526	Mean corpuscular volume	measurement	-0.165884	0	1	1
ENSG00000089053	ANAPC5	EFO_0000508	Family history of other specific disorders	genetic, familial or congenital disease	-0.0590382	0.462	0.538	15
ENSG00000137947	GTF2B	EFO_0007984	Platelet distribution width	measurement	-0.122568	0	1	1
ENSG00000086730	LAT2	EFO_0004713	FEV1 FVC ratio Z score (UKB data field 20258) (Gene-based burden)	measurement	-0.2567	0	1	1
ENSG00000001617	SEMA3F	EFO_0009749	Age first had sexual intercourse	measurement	0.212672	0.59	0.41	3
ENSG00000113163	CERT1	EFO_0004995	Trunk fat-free mass	measurement	0.290135	1	0	1
ENSG00000089022	MAPKAPK5	EFO_0004528	Mean corpuscular haemoglobin concentration	measurement	0.0303675	0.528	0.472	4
ENSG00000134247	PTGFRN	EFO_0007988	White blood cell count	measurement	0.0642177	1	0	1
ENSG00000204262	COL5A2	MONDO_0019568			-0.179284	0.415	0.585	185
ENSG00000049618	ARID1B	HP_0001382			-0.158783	0.445	0.555	1
ENSG00000241404	EGFL8	EFO_0003839	Retinal problem | non-cancer illness code, self-reported	disease of visual system	-0.184602	0.38	0.62	2
ENSG00000110799	VWF	EFO_0007986	Reticulocyte count	measurement	-0.0204569	0.482	0.518	3
ENSG00000130203	APOE	Orphanet_309005	"Disorder of lipoprotein metabolism, unspecified"	genetic, familial or congenital disease	0.593887	0.706	0.294	2
ENSG00000178623	GPR35	EFO_0009253	Immature reticulocyte fraction	measurement	0.218752	1	0	1
ENSG00000184575	XPOT	EFO_0004309	Platelet count	measurement	-0.17779	0	1	1
ENSG00000086544	ITPKC	EFO_0004305	Nucleated red blood cell count	measurement	-0.331474	0	1	1
ENSG00000137193	PIM1	EFO_0007978	Red blood cell count	measurement	-0.0454021	0	1	1
ENSG00000118564	FBXL5	MONDO_0018772			-0.0553422	0.492	0.508	1
ENSG00000112343	TRIM38	EFO_0004705	Acquired hypothyroidism	endocrine system disease	-0.068766	0.433	0.567	1
ENSG00000117020	AKT3	MONDO_0011191			-0.137838	0.482	0.518	1
ENSG00000182472	CAPN12	EFO_0007986	Reticulocyte count	measurement	-0.0414496	0	1	1
ENSG00000124614	RPS10	MONDO_0015253			-0.530543	0.258	0.742	83
ENSG00000110880	CORO1C	EFO_0004614	Apolipoprotein A levels	measurement	0.0883983	1	0	1
ENSG00000107104	KANK1	EFO_0007987	DNA methylation-estimated granulocyte proportions	measurement	-1.11571	0	1	1
ENSG00000150967	ABCB9	EFO_0009270	Heel bone mineral density (bmd) t-score, automated	measurement	-0.076898	0	1	1
ENSG00000196943	NOP9	EFO_0004995	Trunk fat-free mass	measurement	0.00528289	0.485	0.515	2
ENSG00000137880	GCHFR	EFO_0004526	Mean corpuscular volume	measurement	-0.0403692	0.453	0.547	4
ENSG00000197857	ZNF44	EFO_0004838	Calcium levels (UKB data field 30680) (Gene-based burden)	measurement	0.143088	1	0	1
ENSG00000162971	TYW5	EFO_0005409	Trunk predicted mass	measurement	0.0490975	0.537	0.463	2
ENSG00000165175	MID1IP1	EFO_0000508	Family history of other specific disorders	genetic, familial or congenital disease	-0.0747882	0.484	0.516	1
ENSG00000215912	TTC34	EFO_0001060	Celiac disease	gastrointestinal disease	-0.543903	0	1	1
ENSG00000168214	RBPJ	EFO_0000384	Regional enteritis	gastrointestinal disease	0.890639	1	0	1
ENSG00000065970	FOXJ2	EFO_0007989	Monocyte percentage	measurement	-0.0472736	0	1	1
ENSG00000087095	NLK	EFO_0000508	Family history of other specific disorders	genetic, familial or congenital disease	-0.00654172	0.508	0.492	11
ENSG00000196296	ATP2A1	EFO_0004309	Platelet count	measurement	0.125342	1	0	1
ENSG00000107798	LIPA	EFO_0004735	Alanine aminotransferase levels (UKB data field 30620) (Gene-based burden)	measurement	-0.0172561	0.478	0.522	2
ENSG00000110315	RNF141	EFO_0010700	High light scatter reticulocyte percentage (UKB data field 30290) (Gene-based burden)	measurement	0.516813	0.593	0.407	2
ENSG00000081721	DUSP12	EFO_0004308	Decreased white blood cell count	measurement	0.568479	1	0	1
ENSG00000125457	MIF4GD	EFO_0007986	Reticulocyte count	measurement	0.102931	0.56	0.44	2
ENSG00000166188	ZNF319	EFO_0004735	Alanine aminotransferase levels (UKB data field 30620) (Gene-based burden)	measurement	-0.755453	0.19	0.81	1
ENSG00000186399	GOLGA8R	EFO_0007986	Reticulocyte count	measurement	0.0475465	1	0	1
ENSG00000008300	CELSR3	EFO_0011011	Sitting height	measurement	-4.72064	0	1	1
ENSG00000117751	PPP1R8	EFO_0000508	Family history of other specific disorders	genetic, familial or congenital disease	0.0370491	0.53	0.47	8
ENSG00000101310	SEC23B	EFO_0004509	Hemoglobin [conditional]	measurement	-0.042266	0.466	0.534	2
ENSG00000112081	SRSF3	EFO_0004526	Mean corpuscular volume	measurement	-0.111834	0.484	0.516	3
ENSG00000139278	GLIPR1	EFO_0000508	Family history of other specific disorders	genetic, familial or congenital disease	0.00495009	0.502	0.498	21
ENSG00000141279	NPEPPS	EFO_0000508	Family history of other specific disorders	genetic, familial or congenital disease	-0.546339	0.249	0.751	15
ENSG00000142173	COL6A2	MONDO_0009240			-0.198196	0.404	0.596	11
ENSG00000136938	ANP32B	EFO_0004309	Platelet count	measurement	-0.193693	0.383	0.617	4
ENSG00000186020	ZNF529	EFO_0004339	Standing height	measurement	-0.158092	0	1	1
ENSG00000268964	ERVV-2	EFO_0000508	Family history of other specific disorders	genetic, familial or congenital disease	0.053443	0.509	0.491	32
ENSG00000196653	ZNF502	EFO_0004340	Body mass index (bmi)	measurement	-0.414298	0	1	1
ENSG00000115828	QPCT	EFO_0007800	Trunk fat percentage	measurement	-0.212701	0.465	0.535	2
ENSG00000139219	COL2A1	MONDO_0013808			-0.123909	0.488	0.512	1
ENSG00000197343	ZNF655	EFO_0007988	White blood cell count	measurement	0.245016	1	0	1
ENSG00000198563	DDX39B	EFO_0009273	Epstein-Barr virus ZEBRA antibody levels	measurement	-0.014666	0.497	0.503	3
ENSG00000250565	ATP6V1E2	EFO_0004980	Appendicular lean mass	measurement	-0.155002	0	1	1
ENSG00000063046	EIF4B	EFO_0006335	Systolic blood pressure, manual reading	measurement	-0.383251	0	1	1
ENSG00000107341	UBE2R2	EFO_0000508	Family history of other specific disorders	genetic, familial or congenital disease	-0.637657	0.232	0.768	4
ENSG00000162604	TM2D1	EFO_0007989	Monocyte percentage	measurement	0.652138	0.68	0.32	1
ENSG00000123444	KBTBD4	EFO_0008475	Mood swings (UKB data field 1920) (Gene-based burden)	measurement	-0.222825	0	1	1
ENSG00000100342	APOL1	EFO_0004309	Platelet count	measurement	-0.00615316	0.491	0.509	2
ENSG00000196126	HLA-DRB1	EFO_0009805	Whole body water mass	measurement	0.240754	0.663	0.337	11
ENSG00000163519	TRAT1	EFO_0009749	Age first had sexual intercourse	measurement	0.159789	0.512	0.488	3
ENSG00000177700	POLR2L	EFO_0007777	Basal metabolic rate	measurement	9.07969	0.975	0.025	1
ENSG00000197265	GTF2E2	EFO_0000508	Family history of other specific disorders	genetic, familial or congenital disease	-0.0415235	0.484	0.516	9
ENSG00000189060	H1-0	EFO_0005782	Age related hearing loss-related regional glucose metabolism (Cochlear nucleus)	nervous system disease	0.0316937	1	0	1
ENSG00000148377	IDI2	EFO_0004518	Creatinine levels (UKB data field 30700) (Gene-based burden)	measurement	-0.0316976	0.468	0.532	2
ENSG00000065000	AP3D1	EFO_0005093	Hip circumference	measurement	-3.00777	0	1	1
ENSG00000132424	PNISR	EFO_0007777	Basal metabolic rate	measurement	1.63231	0.632	0.368	1
ENSG00000205133	TRIQK	EFO_0000508	Family history of other specific disorders	genetic, familial or congenital disease	0.0812372	0.53	0.47	3
ENSG00000171385	KCND3	MONDO_0011819			-0.598882	0.233	0.767	227
ENSG00000204290	BTNL2	MONDO_0018906	ICD10 C82: Follicular lymphoma (Gene-based burden)	cell proliferation disorder	0.402825	0.63	0.37	22
ENSG00000168995	SIGLEC7	EFO_0007997	Granulocyte percentage of myeloid white cells	measurement	0.186811	1	0	1
ENSG00000228696	ARL17B	EFO_0004995	Trunk fat-free mass	measurement	-0.0297923	0	1	1
ENSG00000170500	LONRF2	EFO_0004342	Waist circumference	measurement	-0.542017	0.19	0.81	2
ENSG00000172409	CLP1	EFO_0004736	Aspartate aminotransferase levels (UKB data field 30650) (Gene-based burden)	measurement	-0.163268	0	1	1
ENSG00000176531	PHLDB3	EFO_0000508	Family history of other specific disorders	genetic, familial or congenital disease	-0.274795	0.376	0.624	35
ENSG00000122912	SLC25A16	Orphanet_183763			-0.164507	0.477	0.523	1
ENSG00000173991	TCAP	EFO_0004527	Mean corpuscular haemoglobin	measurement	-0.0332822	0.469	0.531	3
ENSG00000100292	HMOX1	EFO_0000508	Family history of other specific disorders	genetic, familial or congenital disease	-0.119186	0.433	0.567	14
ENSG00000120071	KANSL1	EFO_0000305	Breast cancer | illnesses of adopted mother	cell proliferation disorder	0.0393476	0.514	0.486	2
ENSG00000103647	CORO2B	EFO_0000508	Family history of other specific disorders	genetic, familial or congenital disease	-0.345899	0.334	0.666	18
ENSG00000142669	SH3BGRL3	EFO_0005091	Monocyte count	measurement	-0.104227	0.394	0.606	7
ENSG00000149311	ATM	Orphanet_140162			-0.537865	0.241	0.759	8525
ENSG00000174943	KCTD13	EFO_0009805	Whole body water mass	measurement	2.10531	1	0	1
ENSG00000145740	SLC30A5	MONDO_0015193			0.609922	0.702	0.298	2
ENSG00000080503	SMARCA2	MONDO_0015452			0.0954036	0.541	0.459	3
ENSG00000152484	USP12	EFO_0004340	Body mass index (bmi)	measurement	0.209571	1	0	1
ENSG00000165916	PSMC3	EFO_0005093	Hip circumference	measurement	2.09595	1	0	1
ENSG00000177311	ZBTB38	EFO_0000508	Family history of other specific disorders	genetic, familial or congenital disease	-0.479391	0.273	0.727	30
ENSG00000107593	PKD2L1	EFO_0004584	Mean platelet (thrombocyte) volume	measurement	0.00450556	0.495	0.505	3
ENSG00000151692	RNF144A	EFO_0000508	Family history of other specific disorders	genetic, familial or congenital disease	-0.172826	0.421	0.579	16
ENSG00000168477	TNXB	EFO_0004611	Low density lipoprotein cholesterol levels	measurement	-0.6902	0.134	0.866	2
ENSG00000181896	ZNF101	EFO_0005090	Basophill count	measurement	-0.0941461	0.464	0.536	2
ENSG00000267534	S1PR2	EFO_0007986	Reticulocyte count	measurement	0.298331	0.571	0.429	2
ENSG00000157353	FCSK	EFO_0004340	Body mass index (bmi)	measurement	0.0257113	0.526	0.474	3
ENSG00000197653	DNAH10	EFO_0004308	Decreased white blood cell count	measurement	0.0529701	0.535	0.465	3
ENSG00000215203	GRXCR1	EFO_0000508	Family history of other specific disorders	genetic, familial or congenital disease	-0.56308	0.235	0.765	13
ENSG00000099785	MARCHF2	EFO_0004530	Triglyceride levels	measurement	0.187699	1	0	1
ENSG00000120729	MYOT	MONDO_0016971			-0.319809	0.336	0.664	262
ENSG00000113327	GABRG2	Orphanet_36387			-0.77806	0.163	0.837	351
ENSG00000140090	SLC24A4	EFO_0009268	Illnesses of siblings - Alzheimers disease dementia (UKB data field 20111) (Gene-based burden)	measurement	-0.512203	0	1	1
ENSG00000162222	TTC9C	EFO_0004530	Triglyceride levels	measurement	0.216136	1	0	1
ENSG00000197410	DCHS2	MONDO_0015159			-0.0653743	0.487	0.513	1
ENSG00000105880	DLX5	EFO_0000508	Family history of other specific disorders	genetic, familial or congenital disease	0.069161	0.537	0.463	5
ENSG00000123329	ARHGAP9	MONDO_0014566			-0.286417	0.372	0.628	23
ENSG00000283632	EXOC3L2	EFO_0007814	3mm regularity index (left)	measurement	-0.253027	0	1	1
ENSG00000148985	PGAP2	EFO_0004528	Mean corpuscular haemoglobin concentration	measurement	0.652368	1	0	1
ENSG00000167671	UBXN6	EFO_0009805	Whole body water mass	measurement	-0.781382	0	1	1
ENSG00000172262	ZNF131	EFO_0004587	Lymphocyte count	measurement	0.126037	1	0	1
ENSG00000104915	STX10	EFO_0000508	Family history of other specific disorders	genetic, familial or congenital disease	-0.110212	0.45	0.55	12
ENSG00000160710	ADAR	HP_0008386			-0.0490663	0.488	0.512	1
ENSG00000169692	AGPAT2	EFO_0004526	Mean corpuscular volume	measurement	0.121459	0.509	0.491	2
ENSG00000178149	DALRD3	EFO_0007788	Waist-to-hip ratio adjusted for body mass index	measurement	0.136764	1	0	1
ENSG00000092108	SCFD1	EFO_0010701	Mean reticulocyte volume (UKB data field 30260) (Gene-based burden)	measurement	0.107327	1	0	1
ENSG00000146067	FAM193B	EFO_0009805	Whole body water mass	measurement	4.94597	1	0	1
ENSG00000155850	SLC26A2	MONDO_0019648			-0.0994132	0.453	0.547	9
ENSG00000228594	FNDC10	EFO_0004696	Serum levels of protein SHBG	measurement	-0.0826892	0	1	1
ENSG00000124762	CDKN1A	EFO_0004735	Alanine aminotransferase levels (UKB data field 30620) (Gene-based burden)	measurement	0.0361445	0.521	0.479	2
ENSG00000168286	THAP11	EFO_0000508	Family history of other specific disorders	genetic, familial or congenital disease	-0.543953	0.253	0.747	6
ENSG00000164647	STEAP1	EFO_0000508	Family history of other specific disorders	genetic, familial or congenital disease	-0.507614	0.264	0.736	17
ENSG00000054523	KIF1B	Orphanet_140162			-0.363971	0.322	0.678	1886
ENSG00000105185	PDCD5	EFO_0004531	Urate levels (UKB data field 30880) (Gene-based burden)	measurement	-0.0978793	0	1	1
ENSG00000198270	TMEM116	EFO_0004528	Mean corpuscular haemoglobin concentration	measurement	-0.0128783	0.485	0.515	7
ENSG00000230667	SETSIP	MONDO_0020847			-0.0498806	0.487	0.513	1
ENSG00000185149	NPY2R	EFO_0000508	Family history of other specific disorders	genetic, familial or congenital disease	-0.427965	0.291	0.709	10
ENSG00000132600	PRMT7	EFO_0000508	Family history of other specific disorders	genetic, familial or congenital disease	-0.289005	0.37	0.63	50
ENSG00000168488	ATXN2L	EFO_0006941	Hand grip strength (right)	measurement	0.818152	1	0	1
ENSG00000039650	PNKP	MONDO_0013389			-0.461393	0.281	0.719	771
ENSG00000186998	EMID1	EFO_0000508	Family history of other specific disorders	genetic, familial or congenital disease	-0.507689	0.264	0.736	15
ENSG00000141076	UTP4	EFO_0004526	Mean corpuscular volume	measurement	0.397097	1	0	1
ENSG00000164329	TENT2	EFO_0000508	Family history of other specific disorders	genetic, familial or congenital disease	0.0700901	0.553	0.447	6
ENSG00000130699	TAF4	EFO_0004587	Lymphocyte count	measurement	0.0667421	0.515	0.485	2
ENSG00000187486	KCNJ11	EFO_0007985	Platelet crit	measurement	-0.0124081	0.061	0.939	1
ENSG00000141569	TRIM65	GO_0036273	Response to statins (LDL cholesterol change)	measurement	0.016438	0.489	0.511	2
ENSG00000189056	RELN	HP_0012758			-0.135396	0.484	0.516	1
ENSG00000176165	FOXG1	EFO_0000508	Family history of other specific disorders	genetic, familial or congenital disease	-0.731494	0.171	0.829	92
ENSG00000197724	PHF2	EFO_0003756	Autism, asperger's or autistic spectrum disorder | mental health problems ever diagnosed by a professional	nervous system disease	-0.3165	0.39	0.61	2
ENSG00000213402	PTPRCAP	EFO_0010701	Mean reticulocyte volume (UKB data field 30260) (Gene-based burden)	measurement	-0.19326	0.355	0.645	5
ENSG00000168477	TNXB	HP_0001252			0.0977911	0.54	0.46	2
ENSG00000162604	TM2D1	EFO_0004584	Mean platelet (thrombocyte) volume	measurement	0.21479	0.543	0.457	2
ENSG00000164615	CAMLG	EFO_0000508	Family history of other specific disorders	genetic, familial or congenital disease	0.0156611	0.508	0.492	12
ENSG00000162302	RPS6KA4	EFO_0000508	Family history of other specific disorders	genetic, familial or congenital disease	0.00174774	0.499	0.501	28
ENSG00000204290	BTNL2	EFO_0004587	Lymphocyte count	measurement	0.0222946	0.528	0.472	18
ENSG00000179002	TAS1R2	EFO_0000508	Family history of other specific disorders	genetic, familial or congenital disease	-0.0741939	0.454	0.546	57
ENSG00000189339	SLC35E2B	EFO_0004995	Trunk fat-free mass	measurement	0.040008	0.531	0.469	2
ENSG00000204291	COL15A1	EFO_0007010	Interpolated age of participant when cancer first diagnosed	measurement	-0.622655	0	1	1
ENSG00000186340	THBS2	EFO_0000508	Family history of other specific disorders	genetic, familial or congenital disease	-0.648559	0.217	0.783	39
ENSG00000160948	VPS28	EFO_0000508	Family history of other specific disorders	genetic, familial or congenital disease	0.0391629	0.537	0.463	6
ENSG00000236761	CTAGE9	EFO_0000508	Family history of other specific disorders	genetic, familial or congenital disease	0.0657647	0.538	0.462	44
ENSG00000074266	EED	Orphanet_145			-0.191755	0.473	0.527	1
ENSG00000130517	PGPEP1	EFO_0007800	Trunk fat percentage	measurement	-0.33613	0.441	0.559	3
ENSG00000175356	SCUBE2	EFO_0004309	Platelet count	measurement	-0.878707	0	1	1
ENSG00000243317	STMP1	EFO_0004584	Mean platelet (thrombocyte) volume	measurement	-0.084067	0.465	0.535	2
ENSG00000114480	GBE1	EFO_0007800	Trunk fat percentage	measurement	-1.07067	0	1	1
ENSG00000105726	ATP13A1	HP_0003124	Hypercholesterolemia	phenotype	-0.0465542	0	1	1
ENSG00000136709	WDR33	EFO_0004308	Decreased white blood cell count	measurement	-0.195525	0	1	1
ENSG00000131503	ANKHD1	EFO_0000508	Family history of other specific disorders	genetic, familial or congenital disease	-0.626148	0.243	0.757	4
ENSG00000134830	C5AR2	EFO_0000508	Family history of other specific disorders	genetic, familial or congenital disease	-0.504812	0.267	0.733	34
ENSG00000101460	MAP1LC3A	EFO_0000756	Malignant melanoma | cancer code, self-reported	cell proliferation disorder	0.0388546	0.54	0.46	1
ENSG00000167977	KCTD5	EFO_0004584	Mean platelet (thrombocyte) volume	measurement	0.11737	1	0	1
ENSG00000235109	ZSCAN31	EFO_0004340	Body mass index (bmi)	measurement	-1.93e-08	0.504	0.496	3
ENSG00000105879	CBLL1	EFO_0004587	Lymphocyte count	measurement	0.0880894	0.558	0.442	2
ENSG00000196260	SFTA2	MONDO_0019338			0.619623	0.672	0.328	5
ENSG00000116793	PHTF1	EFO_0004778	Overall health rating	Uncategorised	-0.0994232	0	1	1
ENSG00000122787	AKR1D1	MONDO_0009339			-0.398804	0.313	0.687	109
ENSG00000213281	NRAS	MONDO_0013767			0.272109	0.579	0.421	3
ENSG00000174938	SEZ6L2	EFO_0004995	Trunk fat-free mass	measurement	0.0622415	1	0	1
ENSG00000198420	TCAF1	EFO_0004532	Gamma glutamyltransferase levels (UKB data field 30730) (Gene-based burden)	measurement	-0.321383	0	1	1
ENSG00000167461	RAB8A	EFO_0004584	Mean platelet (thrombocyte) volume	measurement	-0.150183	0.411	0.589	2
ENSG00000174529	TMEM81	EFO_0007984	Platelet distribution width	measurement	0.0529622	0.54	0.46	2
ENSG00000111144	LTA4H	EFO_0000508	Family history of other specific disorders	genetic, familial or congenital disease	-0.614531	0.219	0.781	15
ENSG00000167552	TUBA1A	MONDO_0011830			-0.12724	0.488	0.512	1
ENSG00000182180	MRPS16	EFO_0000341	Obstructive chronic bronchitis	respiratory or thoracic disease	1.2257	1	0	1
ENSG00000101901	ALG13	HP_0001250	Epilepsy, recurrent seizures, convulsions	nervous system disease	-0.108319	0.485	0.515	1
ENSG00000152942	RAD17	EFO_0009188	Red blood cell (erythrocyte) distribution width	measurement	0.299516	1	0	1
ENSG00000176714	CCDC121	EFO_0020069	Diacylglycerol_44:7_[M+H-H2O]1+ levels	measurement	-1.56003	0	1	1
ENSG00000179774	ATOH7	EFO_0004314	Forced expiratory volume in 1-second (fev1)	measurement	0.0290222	0.517	0.483	3
ENSG00000204394	VARS1	EFO_0007978	Red blood cell count	measurement	0.00373548	0.485	0.515	2
ENSG00000213221	DNLZ	EFO_0000400	Diabetes mellitus	pancreas disease	0.00185606	0.683	0.317	1
ENSG00000244474	UGT1A4	EFO_0005556	Gilbert syndrome	genetic, familial or congenital disease	-0.937473	0.079	0.921	65
ENSG00000204970	PCDHA1	EFO_0004337	Antonym | fi11	biological process	0.0144717	0.512	0.488	3
ENSG00000070729	CNGB1	EFO_0004329	Former alcohol drinker	biological process	0.0935228	0.517	0.483	2
ENSG00000075975	MKRN2	EFO_0004339	Standing height	measurement	0.0737929	0.538	0.462	3
ENSG00000169592	INO80E	EFO_0004842	Eosinophill count	measurement	0.187731	0.578	0.422	3
ENSG00000136274	NACAD	EFO_0009390	Sum neutrophil eosinophil counts	measurement	0.0159439	0.492	0.508	2
ENSG00000164458	TBXT	EFO_0000508	Family history of other specific disorders	genetic, familial or congenital disease	-0.607056	0.213	0.787	20
ENSG00000175164	ABO	EFO_1001460	Diverticulosis and diverticulitis	gastrointestinal disease	0.204612	0.578	0.422	2
ENSG00000115649	CNPPD1	EFO_0007985	Platelet crit	measurement	0.147832	1	0	1
ENSG00000119487	MAPKAP1	EFO_0000508	Family history of other specific disorders	genetic, familial or congenital disease	-0.517923	0.266	0.734	7
ENSG00000146830	GIGYF1	EFO_0004326	Pulse rate	measurement	0.0763896	0.499	0.501	2
ENSG00000180096	SEPTIN1	EFO_0004305	Nucleated red blood cell count	measurement	-0.00274788	0.508	0.492	4
ENSG00000162341	TPCN2	EFO_0004531	Urate levels (UKB data field 30880) (Gene-based burden)	measurement	-0.0122106	0.498	0.502	4
ENSG00000074266	EED	EFO_0004617	Cystatin C levels (UKB data field 30720) (Gene-based burden)	measurement	0.128093	1	0	1
ENSG00000155158	TTC39B	EFO_0000405	Anal and rectal conditions	Uncategorised	-0.00124607	0.439	0.561	1
ENSG00000157540	DYRK1A	EFO_0007987	DNA methylation-estimated granulocyte proportions	measurement	-0.261096	0	1	1
ENSG00000166147	FBN1	Orphanet_540			0.0188886	0.492	0.508	2
ENSG00000178732	GP5	EFO_0007978	Red blood cell count	measurement	0.0762488	1	0	1
ENSG00000152217	SETBP1	MONDO_0002320	Other specified congenital anomalies of nervous system	nervous system disease	-0.158783	0.445	0.555	1
ENSG00000071082	RPL31	EFO_0004536	Serum levels of protein TBP	measurement	0.00690265	0.51	0.49	3
ENSG00000011454	RABGAP1	EFO_0004344	Birth weight of first child	measurement	0.0882919	0.532	0.468	2
ENSG00000100031	GGT1	EFO_0000508	Family history of other specific disorders	genetic, familial or congenital disease	-0.236875	0.383	0.617	25
ENSG00000009954	BAZ1B	EFO_0004533	Alkaline phosphatase levels (UKB data field 30610) (Gene-based burden)	measurement	0.0413606	0.504	0.496	1
ENSG00000227057	WDR46	EFO_0004995	Trunk fat-free mass	measurement	-0.355646	0.274	0.726	2
ENSG00000172409	CLP1	EFO_0003940	Frequency of strenuous sports in last 4 weeks	biological process	0.023476	0.545	0.455	1
ENSG00000095464	PDE6C	MONDO_0957048			-0.150642	0.479	0.521	1
ENSG00000141510	TP53	MONDO_0003582			-0.590025	0.222	0.778	43
ENSG00000049239	H6PD	EFO_0004312	Forced vital capacity (fvc)	measurement	-0.0432744	0	1	1
ENSG00000187837	H1-2	EFO_0004348	Hematocrit	measurement	0.00745344	0.506	0.494	3
ENSG00000103496	STX4	EFO_0004617	Cystatin C levels (UKB data field 30720) (Gene-based burden)	measurement	-0.296987	0	1	1
ENSG00000122359	ANXA11	EFO_0009268	Illnesses of siblings - Alzheimers disease dementia (UKB data field 20111) (Gene-based burden)	measurement	0.555854	1	0	1
ENSG00000128039	SRD5A3	EFO_1000635	Hemangioma and lymphangioma, any site	cell proliferation disorder	-0.0641274	0.489	0.511	1
ENSG00000137806	NDUFAF1	EFO_0005208	Estimated glomerular filtration rate	measurement	0.104411	1	0	1
ENSG00000168653	NDUFS5	EFO_0004696	Serum levels of protein SHBG	measurement	-0.104342	0	1	1
ENSG00000166986	MARS1	EFO_0007992	Basophill percentage	measurement	-0.0810869	0	1	1
ENSG00000176994	SMCR8	EFO_0007878	Average weekly intake of other alcoholic drinks	measurement	-0.00411438	0.502	0.498	5
ENSG00000155897	ADCY8	EFO_0000508	Family history of other specific disorders	genetic, familial or congenital disease	0.0289492	0.509	0.491	43
ENSG00000197147	LRRC8B	EFO_0005091	Monocyte count	measurement	-0.0105963	0.482	0.518	2
ENSG00000074582	BCS1L	EFO_0004528	Mean corpuscular haemoglobin concentration	measurement	-0.0494797	0.467	0.533	5
ENSG00000179431	FJX1	EFO_0007993	Lymphocyte percentage	measurement	0.14058	0.554	0.446	2
ENSG00000198742	SMURF1	EFO_0004541	Glycated haemoglobin HbA1c levels adjusted for BMI	measurement	0.0216668	0.495	0.505	2
ENSG00000099849	RASSF7	EFO_0000508	Family history of other specific disorders	genetic, familial or congenital disease	-0.0622501	0.465	0.535	28
ENSG00000277224	H2BC7	MONDO_0005147	Probable type 1 diabetes (Gene-based burden)	pancreas disease	0.501818	0.571	0.429	2
ENSG00000184708	EIF4ENIF1	EFO_0004627	IGF 1 (UKB data field 30770) (Gene-based burden)	measurement	0.392922	1	0	1
ENSG00000160703	NLRX1	EFO_0007986	Reticulocyte count	measurement	0.227028	0.583	0.417	3
ENSG00000204580	DDR1	MONDO_0023297	Guttate psoriasis	integumentary system disease	0.126156	0.511	0.489	2
ENSG00000166411	IDH3A	EFO_0000508	Family history of other specific disorders	genetic, familial or congenital disease	-0.0578695	0.472	0.528	9
ENSG00000134668	SPOCD1	EFO_0000508	Family history of other specific disorders	genetic, familial or congenital disease	-0.149168	0.442	0.558	55
ENSG00000197321	SVIL	HP_0012443			-0.635636	0.301	0.699	1
ENSG00000118729	CASQ2	EFO_0000508	Family history of other specific disorders	genetic, familial or congenital disease	0.0737968	0.536	0.464	7
ENSG00000175895	PLEKHF2	EFO_0000508	Family history of other specific disorders	genetic, familial or congenital disease	0.0655963	0.537	0.463	5
ENSG00000140009	ESR2	MONDO_0019591			-0.0595381	0.494	0.506	1
ENSG00000064995	TAF11	EFO_0007777	Basal metabolic rate	measurement	0.30291	0.539	0.461	2
ENSG00000108557	RAI1	EFO_0004541	Glycated haemoglobin HbA1c levels adjusted for BMI	measurement	-0.733868	0	1	1
ENSG00000100138	SNU13	EFO_0004314	Forced expiratory volume in 1-second (fev1)	measurement	-0.121544	0.465	0.535	2
ENSG00000106415	GLCCI1	EFO_0009389	Sum eosinophil basophil counts	measurement	0.18101	1	0	1
ENSG00000131507	NDFIP1	EFO_0009759	Asthma-chronic obstructive pulmonary disease overlap syndrome	respiratory or thoracic disease	-0.359362	0	1	1
ENSG00000148926	ADM	EFO_0006336	Diastolic blood pressure, manual reading	measurement	-0.138715	0.46	0.54	2
ENSG00000122367	LDB3	MONDO_0012277			-0.288899	0.351	0.649	803
ENSG00000102144	PGK1	EFO_0000508	Family history of other specific disorders	genetic, familial or congenital disease	-0.245327	0.368	0.632	157
ENSG00000198053	SIRPA	EFO_0004584	Mean platelet (thrombocyte) volume	measurement	0.171328	0.598	0.402	7
ENSG00000243943	ZNF512	EFO_0004736	Aspartate aminotransferase levels (UKB data field 30650) (Gene-based burden)	measurement	-0.0459031	0.473	0.527	4
ENSG00000198626	RYR2	MONDO_0020745			-0.160338	0.41	0.59	213
ENSG00000164692	COL1A2	MONDO_0019567			-0.822065	0.145	0.855	1008
ENSG00000204428	LY6G5C	EFO_0009605	Diseases of pancreas	pancreas disease	-0.516683	0.289	0.711	2
ENSG00000146592	CREB5	EFO_0007988	White blood cell count	measurement	-0.258689	0	1	1
ENSG00000162746	FCRLB	EFO_0004308	Decreased white blood cell count	measurement	0.0904884	0.595	0.405	3
ENSG00000101194	SLC17A9	EFO_0005091	Monocyte count	measurement	-0.0805621	0.449	0.551	2
ENSG00000204520	MICA	EFO_0000589	ICD10 E89: Postprocedural endocrine and metabolic complications and disorders, not elsewhere classified (Gene-based burden)	Uncategorised	-0.379192	0.244	0.756	5
ENSG00000134249	ADAM30	MONDO_0005148	Type 2 diabetes	pancreas disease	0.0257304	0.513	0.487	3
ENSG00000174125	TLR1	EFO_0005093	Hip circumference	measurement	4.53597	1	0	1
ENSG00000165757	JCAD	EFO_0009718	Peak expiratory flow (pef)	measurement	-0.00983012	0.5	0.5	7
ENSG00000065618	COL17A1	HP_0000951	ICD10 R23: Other skin changes (Gene-based burden)	phenotype	0.227714	0.584	0.416	2
ENSG00000187626	ZKSCAN4	EFO_0004305	Nucleated red blood cell count	measurement	-0.0375029	0.478	0.522	4
ENSG00000130714	POMT1	EFO_0010955			-0.158783	0.445	0.555	1
ENSG00000139190	VAMP1	EFO_0004305	Nucleated red blood cell count	measurement	4.09754	1	0	1
ENSG00000240344	PPIL3	EFO_0001663	Prostate cancer | illnesses of adopted father	cell proliferation disorder	-0.173996	0	1	1
ENSG00000163811	WDR43	EFO_0004348	Hematocrit	measurement	0.174251	1	0	1
ENSG00000067369	TP53BP1	EFO_0004536	Serum levels of protein TBP	measurement	0.0171695	0.512	0.488	3
ENSG00000114654	EFCC1	EFO_0007992	Basophill percentage	measurement	0.0167094	0.488	0.512	2
ENSG00000204542	C6orf15	EFO_0000618	Other and unspecified disorders of the nervous system	nervous system disease	-0.515821	0.203	0.797	2
ENSG00000157992	KRTCAP3	EFO_0009048	Intrahepatic Cholestasis of Pregnancy (ICP) (more control exclusions)	gastrointestinal disease	2.28328	1	0	1
ENSG00000174953	DHX36	EFO_0000508	Family history of other specific disorders	genetic, familial or congenital disease	-0.388125	0.327	0.673	26
ENSG00000184634	MED12	EFO_0000508	Family history of other specific disorders	genetic, familial or congenital disease	-0.339271	0.351	0.649	37
ENSG00000221983	UBA52	EFO_0000508	Family history of other specific disorders	genetic, familial or congenital disease	-0.833989	0.217	0.783	2
ENSG00000124782	RREB1	EFO_0004713	FEV1 FVC ratio Z score (UKB data field 20258) (Gene-based burden)	measurement	-0.178978	0.46	0.54	4
ENSG00000160695	VPS11	EFO_0004340	Body mass index (bmi)	measurement	0.112235	0.543	0.457	2
ENSG00000185946	RNPC3	MONDO_0013006			-0.298767	0.386	0.614	3
ENSG00000204291	COL15A1	EFO_0000508	Family history of other specific disorders	genetic, familial or congenital disease	-0.131432	0.428	0.572	57
ENSG00000163288	GABRB1	EFO_0000508	Family history of other specific disorders	genetic, familial or congenital disease	0.0718052	0.528	0.472	7
ENSG00000177943	MAMDC4	EFO_0005091	Monocyte count	measurement	0.769709	0.799	0.201	2
ENSG00000123700	KCNJ2	Orphanet_51083			-0.572511	0.235	0.765	406
ENSG00000127311	HELB	EFO_0007992	Basophill percentage	measurement	-0.0718585	0.428	0.572	7
ENSG00000152904	GGPS1	EFO_0007777	Basal metabolic rate	measurement	-2.74544	0.298	0.702	1
ENSG00000204655	MOG	EFO_0001060	Celiac disease	gastrointestinal disease	0.243337	0.549	0.451	2
ENSG00000231852	CYP21A2	EFO_0009322	Proliferative diabetic retinopathy	disease of visual system	0.459934	0.758	0.242	21
ENSG00000120071	KANSL1	EFO_0007986	Reticulocyte count	measurement	0.00658612	0.489	0.511	2
ENSG00000163053	SLC16A14	EFO_0000508	Family history of other specific disorders	genetic, familial or congenital disease	-0.00460544	0.508	0.492	15
ENSG00000176208	ATAD5	EFO_0010701	Mean reticulocyte volume (UKB data field 30260) (Gene-based burden)	measurement	0.0383681	0.545	0.455	6
ENSG00000169340	PDILT	EFO_0006335	Systolic blood pressure, manual reading	measurement	0.00667492	0.494	0.506	2
ENSG00000128159	TUBGCP6	EFO_0004842	Eosinophill count	measurement	-0.167383	0.465	0.535	2
ENSG00000149218	ENDOD1	EFO_0000508	Family history of other specific disorders	genetic, familial or congenital disease	-0.0957832	0.456	0.544	22
ENSG00000196981	WDR5B	EFO_0004526	Mean corpuscular volume	measurement	0.151261	0.564	0.436	4
ENSG00000108588	CCDC47	MONDO_0005148	Type 2 diabetes	pancreas disease	0.433806	1	0	1
ENSG00000174123	TLR10	EFO_0000274	Age hay fever, rhinitis or eczema diagnosed	integumentary system disease	0.142717	0.539	0.461	9
ENSG00000182952	HMGN4	EFO_0004611	Low density lipoprotein cholesterol levels	measurement	0.0944718	1	0	1
ENSG00000115084	SLC35F5	EFO_0004339	Standing height	measurement	-0.0599408	0	1	1
ENSG00000157837	SPPL3	EFO_0004980	Appendicular lean mass	measurement	-0.0984047	0.449	0.551	2
ENSG00000213676	ATF6B	EFO_1000636	Inflammatory skin disease	integumentary system disease	-0.104286	0.488	0.512	1
ENSG00000204257	HLA-DMA	EFO_0004842	Eosinophill count	measurement	0.00385563	0.514	0.486	5
ENSG00000100726	TELO2	EFO_0011011	Sitting height	measurement	-0.526733	0	1	1
ENSG00000119866	BCL11A	HP_0000750			-0.158783	0.445	0.555	1
ENSG00000158691	ZSCAN12	EFO_0000400	Diabetes mellitus	pancreas disease	0.0324862	0.513	0.487	1
ENSG00000161203	AP2M1	HP_0001250	Epilepsy, recurrent seizures, convulsions	nervous system disease	-0.200655	0.474	0.526	1
ENSG00000105223	PLD3	EFO_0007993	Lymphocyte percentage	measurement	0.205994	0.551	0.449	2
ENSG00000160685	ZBTB7B	EFO_0004338	Weight, manual entry	measurement	3.34999	1	0	1
ENSG00000213398	LCAT	EFO_0004348	Hematocrit	measurement	0.184033	0.513	0.487	3
ENSG00000254858	MPV17L2	EFO_0006336	Diastolic blood pressure, manual reading	measurement	0.668587	1	0	1
ENSG00000204889	KRT40	EFO_0000508	Family history of other specific disorders	genetic, familial or congenital disease	-0.441564	0.273	0.727	25
ENSG00000055955	ITIH4	EFO_0009589	Number of things worried about during worst period of anxiety	measurement	-0.0239789	0.476	0.524	5
ENSG00000204290	BTNL2	MONDO_0004979	Asthma	respiratory or thoracic disease	-0.0625576	0.433	0.567	25
ENSG00000204540	PSORS1C1	EFO_0005755	Rheumatism, unspecified and fibrositis	musculoskeletal or connective tissue disease	0.503817	0.797	0.203	13
ENSG00000075223	SEMA3C	EFO_0000508	Family history of other specific disorders	genetic, familial or congenital disease	-0.0230227	0.482	0.518	26
ENSG00000198373	WWP2	GO_0042493	Salicylates causing adverse effects in therapeutic use (PheCode 965.3)	injury, poisoning or other complication	-0.744229	0	1	1
ENSG00000182698	RESP18	EFO_0000508	Family history of other specific disorders	genetic, familial or congenital disease	0.0934358	0.546	0.454	10
ENSG00000283526	PRRT1B	EFO_0010762	Receptor for advanced glycosylation end products levels	measurement	0.468537	1	0	1
ENSG00000174173	TRMT10C	EFO_0004533	Alkaline phosphatase levels (UKB data field 30610) (Gene-based burden)	measurement	-0.703471	0.185	0.815	1
ENSG00000197712	FAM114A1	EFO_0004587	Lymphocyte count	measurement	-0.0929564	0	1	1
ENSG00000169717	ACTRT2	EFO_0000508	Family history of other specific disorders	genetic, familial or congenital disease	-0.0100022	0.485	0.515	18
ENSG00000180008	SOCS4	EFO_0004584	Mean platelet (thrombocyte) volume	measurement	-0.405424	0.392	0.608	4
ENSG00000176160	HSF5	EFO_0007814	3mm regularity index (left)	measurement	0.666246	1	0	1
ENSG00000163564	PYHIN1	EFO_0005091	Monocyte count	measurement	0.132027	1	0	1
ENSG00000106605	BLVRA	EFO_0004531	Urate levels (UKB data field 30880) (Gene-based burden)	measurement	0.0364412	1	0	1
ENSG00000108510	MED13	EFO_0000508	Family history of other specific disorders	genetic, familial or congenital disease	-0.388601	0.309	0.691	74
ENSG00000170881	RNF139	EFO_0004528	Mean corpuscular haemoglobin concentration	measurement	0.209543	1	0	1
ENSG00000186190	BPIFB3	EFO_0004198	Neoplasm of uncertain behavior of skin	cell proliferation disorder	-0.0762667	0.429	0.571	1
ENSG00000082014	SMARCD3	CHEBI_5931	Insulin | medication for cholesterol, blood pressure or diabetes	Uncategorised	0.764497	1	0	1
ENSG00000178802	MPI	EFO_0000508	Family history of other specific disorders	genetic, familial or congenital disease	0.0310452	0.506	0.494	8
ENSG00000094975	SUCO	EFO_0000508	Family history of other specific disorders	genetic, familial or congenital disease	-0.103149	0.442	0.558	41
ENSG00000181090	EHMT1	EFO_0003758	Autism	nervous system disease	-0.0794753	0.484	0.516	1
ENSG00000135525	MAP7	EFO_0004514	Heel quantitative ultrasound index (qui), direct entry (right)	measurement	1.23022	0.721	0.279	2
ENSG00000172543	CTSW	EFO_0007988	White blood cell count	measurement	0.0327594	1	0	1
ENSG00000075413	MARK3	EFO_0009270	Heel bone mineral density (bmd) t-score, automated	measurement	1.66269	1	0	1
ENSG00000101745	ANKRD12	EFO_0004535	Serum levels of protein ALB	measurement	-0.179321	0	1	1
ENSG00000132153	DHX30	EFO_0004305	Nucleated red blood cell count	measurement	-0.00310981	0.494	0.506	5
ENSG00000138135	CH25H	EFO_0000508	Family history of other specific disorders	genetic, familial or congenital disease	-0.466497	0.274	0.726	14
ENSG00000161180	CCDC116	EFO_0004980	Appendicular lean mass	measurement	0.164375	0.52	0.48	2
ENSG00000162267	ITIH3	EFO_0007788	Waist-to-hip ratio adjusted for body mass index	measurement	0.0218512	0.516	0.484	3
ENSG00000163428	LRRC58	EFO_0004458	C reactive protein levels (UKB data field 30710) (Gene-based burden)	measurement	0.148965	1	0	1
ENSG00000204308	RNF5	MONDO_0002280	Anemia of chronic disease	hematologic disease	-3.43018	0	1	2
ENSG00000144199	FAHD2B	EFO_0000508	Family history of other specific disorders	genetic, familial or congenital disease	-0.0875427	0.452	0.548	13
ENSG00000188782	CATSPER4	EFO_0005409	Trunk predicted mass	measurement	0.0061951	0.518	0.482	5
ENSG00000198812	LRRC10	EFO_0004833	Neutrophill count	measurement	-0.488683	0	1	1
ENSG00000167098	SUN5	EFO_0000508	Family history of other specific disorders	genetic, familial or congenital disease	0.0423815	0.52	0.48	14
ENSG00000119689	DLST	EFO_0004615	Serum levels of protein APOB	measurement	-0.870137	0	1	1
ENSG00000036828	CASR	MONDO_0018543			0.786654	0.739	0.261	2
ENSG00000135392	DNAJC14	EFO_0004980	Appendicular lean mass	measurement	-0.28683	0.442	0.558	1
ENSG00000110906	KCTD10	EFO_0005409	Trunk predicted mass	measurement	-0.926357	0	1	1
ENSG00000105376	ICAM5	EFO_0007990	Neutrophill percentage	measurement	0.024947	0.54	0.46	6
ENSG00000067836	ROGDI	EFO_0004339	Standing height	measurement	0.082704	0.586	0.414	3
ENSG00000179295	PTPN11	MONDO_0013308			-0.653144	0.294	0.706	1
ENSG00000007314	SCN4A	EFO_0011011	Sitting height	measurement	-0.991729	0	1	1
ENSG00000122912	SLC25A16	EFO_0011011	Sitting height	measurement	-0.98198	0	1	1
ENSG00000204560	DHX16	MONDO_0005147	Probable type 1 diabetes (Gene-based burden)	pancreas disease	-0.138722	0.467	0.533	4
ENSG00000081014	AP4E1	EFO_0004696	Serum levels of protein SHBG	measurement	0.322789	1	0	1
ENSG00000070718	AP3M2	EFO_0004305	Nucleated red blood cell count	measurement	-0.317282	0	1	1
ENSG00000160957	RECQL4	EFO_0009188	Red blood cell (erythrocyte) distribution width	measurement	0.0252494	0.519	0.481	3
ENSG00000115306	SPTBN1	MONDO_0000594	Pervasive developmental disorders	nervous system disease	-0.0833131	0.486	0.514	1
ENSG00000162670	BRINP3	EFO_0000508	Family history of other specific disorders	genetic, familial or congenital disease	-0.160043	0.417	0.583	26
ENSG00000166200	COPS2	MONDO_0000334	Nontoxic multinodular goiter (PheCode 241.2)	endocrine system disease	12.4532	1	0	1
ENSG00000164850	GPER1	EFO_0004574	Total cholesterol levels	measurement	0.18526	1	0	1
ENSG00000100258	LMF2	EFO_0007986	Reticulocyte count	measurement	-0.0314099	0.476	0.524	6
ENSG00000196417	ZNF765	EFO_0000508	Family history of other specific disorders	genetic, familial or congenital disease	-0.232786	0.374	0.626	20
ENSG00000003393	ALS2	MONDO_0011663			-0.723715	0.19	0.81	28
ENSG00000100647	SUSD6	EFO_0000508	Family history of other specific disorders	genetic, familial or congenital disease	0.0564578	0.516	0.484	15
ENSG00000173540	GMPPB	EFO_0009803	Number of treatments/medications taken	Uncategorised	0.174687	1	0	1
ENSG00000186073	CDIN1	EFO_0010701	Mean reticulocyte volume (UKB data field 30260) (Gene-based burden)	measurement	0.143022	0.557	0.443	2
ENSG00000138078	PREPL	EFO_0009605	Diseases of pancreas	pancreas disease	-1.76128	0.013	0.987	2
ENSG00000173960	UBXN2A	EFO_0004312	Forced vital capacity (fvc)	measurement	-0.0186981	0.471	0.529	4
ENSG00000189045	ANKDD1B	HP_0003124	Hypercholesterolemia	phenotype	0.0113773	0.503	0.497	4
ENSG00000148572	NRBF2	EFO_0005422	Facial ageing	biological process	0.0986254	1	0	1
ENSG00000048707	VPS13D	MONDO_0009723			0.480321	0.649	0.351	2
ENSG00000132274	TRIM22	EFO_0004614	Apolipoprotein A levels	measurement	0.0101264	0.496	0.504	2
ENSG00000134291	TMEM106C	EFO_0004348	Hematocrit	measurement	-0.114326	0.437	0.563	2
ENSG00000132024	CC2D1A	MONDO_0008434			0.718336	0.733	0.267	2
ENSG00000146054	TRIM7	EFO_0004339	Standing height	measurement	-0.047215	0.446	0.554	4
ENSG00000156966	B3GNT7	EFO_0005091	Monocyte count	measurement	-0.0363122	0	1	1
ENSG00000179142	CYP11B2	EFO_0000537	Hypertension	cardiovascular disease	-0.00780903	0.505	0.495	4
ENSG00000206172	HBA1	MONDO_0007572			-0.168231	0.43	0.57	8
ENSG00000100218	RSPH14	EFO_0000508	Family history of other specific disorders	genetic, familial or congenital disease	-0.504128	0.253	0.747	16
ENSG00000105855	ITGB8	EFO_0009389	Sum eosinophil basophil counts	measurement	-0.116676	0	1	1
ENSG00000118046	STK11	EFO_0004587	Lymphocyte count	measurement	-0.685627	0	1	1
ENSG00000196189	SEMA4A	EFO_0000508	Family history of other specific disorders	genetic, familial or congenital disease	0.0104786	0.513	0.487	23
ENSG00000015285	WAS	HP_0001871	Other abnormal blood chemistry (PheCode 790.6)	phenotype	-0.0453972	0.493	0.507	1
ENSG00000183542	KLRC4	EFO_0004536	Serum levels of protein TBP	measurement	-0.0254948	0	1	1
ENSG00000123485	HJURP	EFO_0004570	Total bilirubin levels (UKB data field 30840) (Gene-based burden)	measurement	-0.021339	0.473	0.527	26
ENSG00000163564	PYHIN1	EFO_0009253	Immature reticulocyte fraction	measurement	0.257578	1	0	1
ENSG00000174125	TLR1	EFO_0003956	Hayfever, allergic rhinitis or eczema | blood clot, dvt, bronchitis, emphysema, asthma, rhinitis, eczema, allergy diagnosed by doctor	respiratory or thoracic disease	0.203238	0.662	0.338	3
ENSG00000138246	DNAJC13	EFO_0004531	Urate levels (UKB data field 30880) (Gene-based burden)	measurement	0.0977235	1	0	1
ENSG00000197381	ADARB1	EFO_0004995	Trunk fat-free mass	measurement	0.0430595	0.53	0.47	2
ENSG00000124253	PCK1	MONDO_0017320			0.00600914	0.495	0.505	13
ENSG00000158863	FHIP2B	EFO_0009885	Frailty index	measurement	-0.054356	0	1	1
ENSG00000064490	RFXANK	EFO_0005090	Basophill count	measurement	-0.0857549	0.475	0.525	2
ENSG00000050405	LIMA1	EFO_0000319	Circulatory disease nec	cardiovascular disease	-0.0585746	0	1	1
ENSG00000108387	SEPTIN4	EFO_0005091	Monocyte count	measurement	-0.0392444	0.467	0.533	5
ENSG00000157152	SYN2	EFO_0004536	Serum levels of protein TBP	measurement	-0.111696	0	1	1
ENSG00000007314	SCN4A	MONDO_0042979			-0.484135	0.275	0.725	215
ENSG00000011201	ANOS1	EFO_0000508	Family history of other specific disorders	genetic, familial or congenital disease	0.0417125	0.522	0.478	16
ENSG00000137513	NARS2	HP_0000407			-0.633341	0.299	0.701	1
ENSG00000131470	PSMC3IP	EFO_0004614	Apolipoprotein A levels	measurement	-0.144767	0	1	1
ENSG00000198626	RYR2	MONDO_0024573			-0.0834575	0.461	0.539	9
ENSG00000110536	PTPMT1	EFO_0004309	Platelet count	measurement	0.554924	1	0	1
ENSG00000165140	FBP1	MONDO_0009251			-0.577832	0.237	0.763	112
ENSG00000175193	PARL	EFO_0004308	Decreased white blood cell count	measurement	-0.0914016	0.488	0.512	3
ENSG00000204536	CCHCR1	EFO_0010762	Receptor for advanced glycosylation end products levels	measurement	0.0218582	0.502	0.498	2
ENSG00000123700	KCNJ2	EFO_0007991	Eosinophill percentage	measurement	0.0573262	0.548	0.452	2
ENSG00000114796	KLHL24	Orphanet_79399			-0.0418517	0.495	0.505	4
ENSG00000116990	MYCL	EFO_0007988	White blood cell count	measurement	-0.233112	0	1	1
ENSG00000168477	TNXB	EFO_0008094	Complement component C8 measurement	measurement	0.322458	0.6	0.4	3
ENSG00000173273	TNKS	EFO_0000280	Oesophagitis/barretts oesophagus | non-cancer illness code, self-reported	gastrointestinal disease	-1.62909	0	1	1
ENSG00000185920	PTCH1	MONDO_0015469			0.093779	0.53	0.47	2
ENSG00000115602	IL1RL1	MONDO_0005271	Allergic disease (Gene-based burden)	immune system disease	-0.0880679	0.398	0.602	8
ENSG00000243943	ZNF512	EFO_0004570	Total bilirubin levels (UKB data field 30840) (Gene-based burden)	measurement	-0.260033	0	1	1
ENSG00000177302	TOP3A	EFO_0004713	FEV1 FVC ratio Z score (UKB data field 20258) (Gene-based burden)	measurement	0.151756	0.546	0.454	2
ENSG00000188191	PRKAR1B	MONDO_0016575			-0.447357	0.288	0.712	109
ENSG00000140534	TICRR	EFO_0000508	Family history of other specific disorders	genetic, familial or congenital disease	-0.150013	0.426	0.574	91
ENSG00000236032	OR5H14	EFO_0000508	Family history of other specific disorders	genetic, familial or congenital disease	-0.0178528	0.477	0.523	19
ENSG00000197786	OR5B17	EFO_0004532	Gamma glutamyltransferase levels (UKB data field 30730) (Gene-based burden)	measurement	0.00959209	0.488	0.512	2
ENSG00000106028	SSBP1	MONDO_0015993			-0.1591	0.477	0.523	1
ENSG00000214655	ZSWIM8	EFO_0004536	Serum levels of protein TBP	measurement	-0.186746	0	1	1
ENSG00000100926	TM9SF1	EFO_0000508	Family history of other specific disorders	genetic, familial or congenital disease	-0.658974	0.2	0.8	27
ENSG00000115705	TPO	EFO_0003779	Chronic lymphocytic thyroiditis	endocrine system disease	0.469256	0.673	0.327	2
ENSG00000121380	BCL2L14	EFO_0000508	Family history of other specific disorders	genetic, familial or congenital disease	-0.453922	0.275	0.725	13
ENSG00000129116	PALLD	MONDO_0015278			-0.00194888	0.501	0.499	128
ENSG00000181409	AATK	EFO_0006335	Systolic blood pressure, manual reading	measurement	-0.153238	0	1	1
ENSG00000145214	DGKQ	EFO_0003923	Heel bone mineral density (bmd) t-score, automated (right)	measurement	-0.24574	0.433	0.567	2
ENSG00000174992	ZG16	EFO_0004526	Mean corpuscular volume	measurement	-0.883108	0	1	1
ENSG00000119121	TRPM6	MONDO_0011176			-0.745091	0.194	0.806	198
ENSG00000119242	CCDC92	EFO_0010700	High light scatter reticulocyte percentage (UKB data field 30290) (Gene-based burden)	measurement	-0.176574	0	1	1
ENSG00000076685	NT5C2	EFO_0009596	Tense / 'highly strung'	measurement	0.00338264	0.498	0.502	2
ENSG00000228253	MT-ATP8	MONDO_0010789			0.369268	0.679	0.321	250
ENSG00000108510	MED13	MONDO_0032485			-0.561547	0.234	0.766	47
ENSG00000132383	RPA1	EFO_0004339	Standing height	measurement	0.160662	0.564	0.436	3
ENSG00000169026	SLC49A3	EFO_0007990	Neutrophill percentage	measurement	-0.179697	0.414	0.586	2
ENSG00000113916	BCL6	EFO_0004842	Eosinophill count	measurement	-0.12954	0.483	0.517	3
ENSG00000172613	RAD9A	EFO_0004611	Low density lipoprotein cholesterol levels	measurement	-0.215068	0	1	1
ENSG00000182896	TMEM95	EFO_0004574	Total cholesterol levels	measurement	-0.408082	0	1	1
ENSG00000187266	EPOR	EFO_0000508	Family history of other specific disorders	genetic, familial or congenital disease	-0.147522	0.427	0.573	18
ENSG00000054654	SYNE2	MONDO_0005041			-0.0594147	0.494	0.506	1
ENSG00000173698	ADGRG2	MONDO_0010178			0.0338064	0.508	0.492	9
ENSG00000102871	TRADD	EFO_0004612	High-density lipoprotein 3 cholesterol levels	measurement	-0.155955	0	1	1
ENSG00000166963	MAP1A	EFO_0004309	Platelet count	measurement	-0.00784966	0.486	0.514	2
ENSG00000221968	FADS3	EFO_0001379	Other endocrine disorders	endocrine system disease	-0.019753	0	1	1
ENSG00000198160	MIER1	EFO_0004980	Appendicular lean mass	measurement	-0.229582	0	1	1
ENSG00000251322	SHANK3	HP_0012758			0.669283	0.729	0.271	2
ENSG00000164096	C4orf3	EFO_0000508	Family history of other specific disorders	genetic, familial or congenital disease	-0.0643013	0.489	0.511	1
ENSG00000204539	CDSN	EFO_0000405	Anal and rectal conditions	Uncategorised	-0.00880036	0.5	0.5	7
ENSG00000076641	PAG1	EFO_0004536	Serum levels of protein TBP	measurement	0.0739558	1	0	1
ENSG00000144381	HSPD1	HP_0001258			-0.313497	0.357	0.643	147
ENSG00000172057	ORMDL3	EFO_0007991	Eosinophill percentage	measurement	-0.0818318	0.442	0.558	4
ENSG00000203791	EEF1AKMT2	EFO_0004308	Decreased white blood cell count	measurement	0.185339	0.565	0.435	2
ENSG00000074071	MRPS34	Orphanet_35696			-0.373556	0.318	0.682	7
ENSG00000066933	MYO9A	EFO_0004528	Mean corpuscular haemoglobin concentration	measurement	0.120924	1	0	1
ENSG00000136141	LRCH1	EFO_0004584	Mean platelet (thrombocyte) volume	measurement	-0.0478128	0.49	0.51	5
ENSG00000102452	NALCN	HP_0001250	Epilepsy, recurrent seizures, convulsions	nervous system disease	-0.107895	0.485	0.515	1
ENSG00000158486	DNAH3	HP_0001249			-0.0754772	0.484	0.516	1
ENSG00000104856	RELB	EFO_0004574	Total cholesterol levels	measurement	-0.193815	0.437	0.563	2
ENSG00000171714	ANO5	MONDO_0020121			-0.158783	0.445	0.555	1
ENSG00000171792	RHNO1	EFO_0004528	Mean corpuscular haemoglobin concentration	measurement	0.0263453	0.514	0.486	2
ENSG00000213214	ARHGEF35	EFO_0008111	No | surgery/amputation of toe or leg	measurement	-0.0769998	0	1	1
ENSG00000257727	CNPY2	EFO_0004312	Forced vital capacity (fvc)	measurement	0.103917	0.557	0.443	2
ENSG00000106560	GIMAP2	EFO_0007993	Lymphocyte percentage	measurement	0.354822	1	0	1
ENSG00000128714	HOXD13	MONDO_0012544			-0.608035	0.232	0.768	7
ENSG00000114491	UMPS	EFO_0004143	Carpal tunnel syndrome | non-cancer illness code, self-reported	nervous system disease	-0.0157553	0.461	0.539	1
ENSG00000174444	RPL4	EFO_0006336	Diastolic blood pressure, manual reading	measurement	0.267193	1	0	1
ENSG00000168267	PTF1A	MONDO_0010813			-0.0883772	0.486	0.514	1
ENSG00000125450	NUP85	EFO_0000508	Family history of other specific disorders	genetic, familial or congenital disease	-0.134756	0.448	0.552	34
ENSG00000147459	DOCK5	EFO_0009253	Immature reticulocyte fraction	measurement	0.0755437	1	0	1
ENSG00000081189	MEF2C	EFO_0010642			0.78246	0.739	0.261	2
ENSG00000111252	SH2B3	EFO_0000712	Stroke | vascular/heart problems diagnosed by doctor	cardiovascular disease	0.0954314	0.502	0.498	2
ENSG00000140262	TCF12	MONDO_0015469			0.670949	0.712	0.288	2
ENSG00000166971	AKTIP	EFO_0008354	Number of incorrect matches in round	measurement	0.0582946	0.557	0.443	3
ENSG00000127947	PTPN12	EFO_0004612	High-density lipoprotein 3 cholesterol levels	measurement	-0.0912088	0	1	1
ENSG00000161681	SHANK1	HP_0001999			-0.158783	0.445	0.555	1
ENSG00000178163	ZNF518B	EFO_0004531	Urate levels (UKB data field 30880) (Gene-based burden)	measurement	0.0940764	0.579	0.421	14
ENSG00000165671	NSD1	EFO_0004587	Lymphocyte count	measurement	-0.352776	0.247	0.753	5
ENSG00000176387	HSD11B2	EFO_1001055	Hypothyroidism/myxoedema | non-cancer illness code, self-reported	Uncategorised	-1.57989	0	1	1
ENSG00000203965	EFCAB7	EFO_0004526	Mean corpuscular volume	measurement	-0.0785709	0.452	0.548	2
ENSG00000196735	HLA-DQA1	MONDO_0007915			-0.404586	0.249	0.751	34
ENSG00000241370	RPP21	EFO_0004309	Platelet count	measurement	0.0242115	0.499	0.501	2
ENSG00000112146	FBXO9	EFO_0004587	Lymphocyte count	measurement	0.19597	0.516	0.484	3
ENSG00000185811	IKZF1	EFO_0000220	Lymphoid leukemia, acute	cell proliferation disorder	0.0594213	0.531	0.469	7
ENSG00000124532	MRS2	EFO_0004528	Mean corpuscular haemoglobin concentration	measurement	-0.0753461	0.44	0.56	2
ENSG00000162775	RBM15	EFO_0010701	Mean reticulocyte volume (UKB data field 30260) (Gene-based burden)	measurement	0.284636	1	0	1
ENSG00000168875	SOX14	EFO_0700119			-0.124081	0.489	0.511	1
ENSG00000184730	APOBR	EFO_0004995	Trunk fat-free mass	measurement	0.0653018	0.541	0.459	3
ENSG00000198265	HELZ	EFO_0004611	Low density lipoprotein cholesterol levels	measurement	-0.357436	0	1	1
ENSG00000111252	SH2B3	EFO_0000479	Essential (haemorrhagic) thrombocythaemia	cell proliferation disorder	-1.50934	0.002	0.998	5
ENSG00000135437	RDH5	MONDO_0004892	For just reading/near work as you are getting older (called 'presbyopia') | reason for glasses/contact lenses	disease of visual system	-0.834249	0	1	1
ENSG00000183763	TRAIP	EFO_1001986	Other acquired musculoskeletal deformity	musculoskeletal or connective tissue disease	-0.00561333	0.458	0.542	1
ENSG00000079313	REXO1	EFO_0004713	FEV1 FVC ratio Z score (UKB data field 20258) (Gene-based burden)	measurement	-0.253632	0	1	1
ENSG00000206013	IFITM5	EFO_0000508	Family history of other specific disorders	genetic, familial or congenital disease	-0.0305709	0.487	0.513	9
ENSG00000141349	G6PC3	EFO_0010972	Serum phosphate levels	measurement	-0.174925	0	1	1
ENSG00000108669	CYTH1	EFO_0005409	Trunk predicted mass	measurement	0.73286	0.863	0.137	3
ENSG00000197142	ACSL5	EFO_0004995	Trunk fat-free mass	measurement	-0.127465	0	1	1
ENSG00000241106	HLA-DOB	EFO_0004283	Thyroid goitre | non-cancer illness code, self-reported	endocrine system disease	-2.00347	0.004	0.996	4
ENSG00000157353	FCSK	EFO_0010642			0.105441	0.54	0.46	2
ENSG00000133027	PEMT	EFO_0005093	Hip circumference	measurement	6.35728	1	0	1
ENSG00000167258	CDK12	EFO_0004348	Hematocrit	measurement	-0.159552	0	1	1
ENSG00000019186	CYP24A1	EFO_0004631	Anxiety score x vitamin D PRS interaction	phenotype	-0.036312	0.491	0.509	5
ENSG00000102760	RGCC	EFO_0000508	Family history of other specific disorders	genetic, familial or congenital disease	0.0691508	0.537	0.463	5
ENSG00000153066	TXNDC11	EFO_0004533	Alkaline phosphatase levels (UKB data field 30610) (Gene-based burden)	measurement	-0.121408	0.408	0.592	3
ENSG00000110848	CD69	EFO_0004308	Decreased white blood cell count	measurement	-0.138233	0.458	0.542	2
ENSG00000197557	IFT70A	EFO_0000508	Family history of other specific disorders	genetic, familial or congenital disease	0.0638069	0.527	0.473	20
ENSG00000213316	LTC4S	EFO_0007987	DNA methylation-estimated granulocyte proportions	measurement	0.187765	1	0	1
ENSG00000189319	FAM53B	EFO_0009795	Urea levels (UKB data field 30670) (Gene-based burden)	measurement	-0.175576	0	1	1
ENSG00000082701	GSK3B	EFO_0007777	Basal metabolic rate	measurement	-7.65758	0.051	0.949	1
ENSG00000122674	CCZ1	EFO_0004833	Neutrophill count	measurement	0.0974953	0.56	0.44	4
ENSG00000158526	TSR2	Orphanet_124			-0.101581	0.455	0.545	2
ENSG00000188215	DCUN1D3	EFO_0007010	Interpolated age of participant when cancer first diagnosed	measurement	16.6039	1	0	1
ENSG00000102316	MAGED2	MONDO_0015231			-0.908581	0.127	0.873	9
ENSG00000025434	NR1H3	EFO_0006336	Diastolic blood pressure, manual reading	measurement	0.127815	0.556	0.444	2
ENSG00000066654	THUMPD1	EFO_0000508	Family history of other specific disorders	genetic, familial or congenital disease	0.00633976	0.503	0.497	14
ENSG00000160447	PKN3	EFO_0004833	Neutrophill count	measurement	-0.0532825	0	1	1
ENSG00000105523	FAM83E	EFO_0000589	ICD10 E89: Postprocedural endocrine and metabolic complications and disorders, not elsewhere classified (Gene-based burden)	Uncategorised	-0.0219445	0.383	0.617	1
ENSG00000136059	VILL	EFO_0011011	Sitting height	measurement	-0.0140175	0.494	0.506	5
ENSG00000108468	CBX1	EFO_0004617	Cystatin C levels (UKB data field 30720) (Gene-based burden)	measurement	-0.0594432	0	1	1
ENSG00000174469	CNTNAP2	HP_0001250	Epilepsy, recurrent seizures, convulsions	nervous system disease	-0.138106	0.482	0.518	1
ENSG00000101306	MYLK2	HP_0001657			-0.0902195	0.484	0.516	1
ENSG00000163939	PBRM1	EFO_0004541	Glycated haemoglobin HbA1c levels adjusted for BMI	measurement	-0.705394	0	1	1
ENSG00000116661	FBXO2	EFO_0007992	Basophill percentage	measurement	0.0753102	1	0	1
ENSG00000204267	TAP2	EFO_0003898	Ankylosing spondylitis	musculoskeletal or connective tissue disease	0.0727767	0.514	0.486	3
ENSG00000101871	MID1	MONDO_0010222			-0.401726	0.317	0.683	34
ENSG00000254505	CHMP4A	EFO_0004509	Hemoglobin [conditional]	measurement	-0.152269	0	1	1
ENSG00000068028	RASSF1	EFO_0004305	Nucleated red blood cell count	measurement	0.0842414	1	0	1
ENSG00000179526	SHARPIN	EFO_0004518	Creatinine levels (UKB data field 30700) (Gene-based burden)	measurement	-0.282243	0	1	1
ENSG00000104907	TRMT1	EFO_0000508	Family history of other specific disorders	genetic, familial or congenital disease	-0.0415408	0.477	0.523	50
ENSG00000174915	PTDSS2	EFO_0010700	High light scatter reticulocyte percentage (UKB data field 30290) (Gene-based burden)	measurement	0.57092	0.994	0.006	1
ENSG00000103126	AXIN1	MONDO_0011928			-0.263274	0.397	0.603	2
ENSG00000118363	SPCS2	EFO_0009805	Whole body water mass	measurement	0.524133	1	0	1
ENSG00000120054	CPN1	EFO_0000508	Family history of other specific disorders	genetic, familial or congenital disease	-0.593077	0.239	0.761	19
ENSG00000164938	TP53INP1	EFO_0004468	ICD10 R73: Elevated blood glucose level (Gene-based burden)	measurement	0.116147	1	0	1
ENSG00000204713	TRIM27	EFO_0004833	Neutrophill count	measurement	0.122968	0.547	0.453	2
ENSG00000021574	SPAST	MONDO_0010733			-0.207931	0.473	0.527	1
ENSG00000103510	KAT8	EFO_0008354	Number of incorrect matches in round	measurement	-0.188084	0	1	1
ENSG00000204520	MICA	EFO_0004309	Platelet count	measurement	0.0518753	0.551	0.449	16
ENSG00000215114	UBXN2B	EFO_0004532	Gamma glutamyltransferase levels (UKB data field 30730) (Gene-based burden)	measurement	-0.838402	0	1	1
ENSG00000121381	TAS2R9	EFO_0000508	Family history of other specific disorders	genetic, familial or congenital disease	-0.0491441	0.471	0.529	15
ENSG00000135406	PRPH	EFO_0001356			-0.231578	0.419	0.581	3
ENSG00000096968	JAK2	MONDO_0000473	Other disorders of arteries and arterioles	cardiovascular disease	-0.194489	0.47	0.53	1
ENSG00000243709	LEFTY1	EFO_0000508	Family history of other specific disorders	genetic, familial or congenital disease	0.00345898	0.489	0.511	19
ENSG00000204301	NOTCH4	EFO_0004254	Membranous nephropathy	urinary system disease	0.0969433	0.533	0.467	6
ENSG00000104447	TRPS1	EFO_0007800	Trunk fat percentage	measurement	0.0780054	0.5	0.5	2
ENSG00000154328	NEIL2	EFO_0004340	Body mass index (bmi)	measurement	0.725199	1	0	1
ENSG00000172139	SLC9C1	EFO_0004842	Eosinophill count	measurement	0.0173312	0.514	0.486	3
ENSG00000213398	LCAT	MONDO_0018999			-0.27169	0.371	0.629	26
ENSG00000162032	SPSB3	EFO_0000508	Family history of other specific disorders	genetic, familial or congenital disease	-0.128268	0.444	0.556	92
ENSG00000165702	GFI1B	EFO_0007992	Basophill percentage	measurement	-0.199415	0	1	1
ENSG00000171217	CLDN20	EFO_0004312	Forced vital capacity (fvc)	measurement	-0.00148315	0.498	0.502	8
ENSG00000241404	EGFL8	EFO_0000400	Diabetes mellitus	pancreas disease	0.744149	0.94	0.06	2
ENSG00000118873	RAB3GAP2	HP_0012758			-0.117534	0.485	0.515	1
ENSG00000181378	CFAP65	EFO_0007984	Platelet distribution width	measurement	0.00818532	0.502	0.498	3
ENSG00000049540	ELN	HP_0000023	Inguinal hernia	phenotype	-0.600161	0.214	0.786	2
ENSG00000135549	PKIB	EFO_0004833	Neutrophill count	measurement	-0.106936	0.47	0.53	2
ENSG00000052795	FNIP2	EFO_0004784	Age completed full time education	measurement	0.190758	1	0	1
ENSG00000147206	NXF3	EFO_0000508	Family history of other specific disorders	genetic, familial or congenital disease	-0.0764341	0.454	0.546	13
ENSG00000123395	ATG101	EFO_0004528	Mean corpuscular haemoglobin concentration	measurement	0.155663	0.578	0.422	3
ENSG00000277161	PIGW	EFO_0004312	Forced vital capacity (fvc)	measurement	1.39308	0.84	0.16	2
ENSG00000213190	MLLT11	EFO_0004584	Mean platelet (thrombocyte) volume	measurement	0.0632575	0.498	0.502	2
ENSG00000139531	SUOX	EFO_1001055	Hypothyroidism/myxoedema | non-cancer illness code, self-reported	Uncategorised	-0.281975	0	1	1
ENSG00000105877	DNAH11	EFO_0001378	Multiple myeloma	cell proliferation disorder	0.118957	0.519	0.481	2
ENSG00000126261	UBA2	MONDO_0016576			-0.155142	0.479	0.521	1
ENSG00000174992	ZG16	EFO_0009389	Sum eosinophil basophil counts	measurement	0.617463	1	0	1
ENSG00000173917	HOXB2	EFO_0004713	FEV1 FVC ratio Z score (UKB data field 20258) (Gene-based burden)	measurement	-0.0493138	0.462	0.538	2
ENSG00000054611	TBC1D22A	EFO_0000508	Family history of other specific disorders	genetic, familial or congenital disease	-0.457038	0.275	0.725	23
ENSG00000159259	CHAF1B	EFO_0004253	Calculus of kidney	urinary system disease	-0.916487	0.086	0.914	2
ENSG00000125798	FOXA2	EFO_0004468	ICD10 R73: Elevated blood glucose level (Gene-based burden)	measurement	-0.748509	0.133	0.867	2
ENSG00000105877	DNAH11	EFO_0004631	Anxiety score x vitamin D PRS interaction	phenotype	0.0521387	0.553	0.447	3
ENSG00000204392	LSM2	EFO_0000685	Rheumatoid arthritis	musculoskeletal or connective tissue disease	-2.80023	0.006	0.994	3
ENSG00000105612	DNASE2	EFO_0004527	Mean corpuscular haemoglobin	measurement	-0.377072	0.411	0.589	3
ENSG00000204301	NOTCH4	MONDO_0004979	Asthma	respiratory or thoracic disease	0.108178	0.621	0.379	12
ENSG00000103056	SMPD3	EFO_0004612	High-density lipoprotein 3 cholesterol levels	measurement	0.309331	0.537	0.463	2
ENSG00000146839	ZAN	EFO_0008111	No | surgery/amputation of toe or leg	measurement	-0.406392	0.266	0.734	16
ENSG00000243927	MRPS6	EFO_0001645	Heart disease | illnesses of adopted siblings	cardiovascular disease	-0.43608	0	1	1
ENSG00000162734	PEA15	EFO_0004305	Nucleated red blood cell count	measurement	-0.133026	0	1	1
ENSG00000048649	RSF1	EFO_0000508	Family history of other specific disorders	genetic, familial or congenital disease	-0.0208637	0.49	0.51	36
ENSG00000108443	RPS6KB1	EFO_0004536	Serum levels of protein TBP	measurement	1.0826	1	0	1
ENSG00000118495	PLAGL1	EFO_0007989	Monocyte percentage	measurement	0.13713	0.604	0.396	2
ENSG00000204544	MUC21	EFO_0007937	Serum levels of protein IRF6	measurement	-0.170441	0.47	0.53	2
ENSG00000006210	CX3CL1	EFO_0000508	Family history of other specific disorders	genetic, familial or congenital disease	-0.0756144	0.463	0.537	24
ENSG00000105771	SMG9	EFO_0004509	Hemoglobin [conditional]	measurement	0.206284	0.563	0.437	2
ENSG00000107798	LIPA	EFO_0007988	White blood cell count	measurement	0.0225676	0.508	0.492	2
ENSG00000131470	PSMC3IP	EFO_0004541	Glycated haemoglobin HbA1c levels adjusted for BMI	measurement	0.139587	1	0	1
ENSG00000214736	TOMM6	EFO_0004527	Mean corpuscular haemoglobin	measurement	-0.194026	0.399	0.601	3
ENSG00000157933	SKI	EFO_0010700	High light scatter reticulocyte percentage (UKB data field 30290) (Gene-based burden)	measurement	0.262715	0.571	0.429	2
ENSG00000179833	SERTAD2	EFO_0004527	Mean corpuscular haemoglobin	measurement	-0.113883	0.439	0.561	2
ENSG00000143847	PPFIA4	EFO_1001771	Cardiac dysrhythmias	cardiovascular disease	-0.118054	0	1	1
ENSG00000146858	ZC3HAV1L	EFO_0004308	Decreased white blood cell count	measurement	-0.11094	0.465	0.535	2
ENSG00000158373	H2BC5	EFO_0005091	Monocyte count	measurement	-0.00248262	0.445	0.555	1
ENSG00000119927	GPAM	EFO_0004574	Total cholesterol levels	measurement	0.261355	0.685	0.315	3
ENSG00000172785	ZNG1A	EFO_0004309	Platelet count	measurement	-0.1394	0.461	0.539	3
ENSG00000188315	C3orf62	EFO_0008475	Mood swings (UKB data field 1920) (Gene-based burden)	measurement	0.195719	1	0	1
ENSG00000263956	NBPF11	EFO_0000508	Family history of other specific disorders	genetic, familial or congenital disease	-0.0284979	0.493	0.507	1
ENSG00000099377	HSD3B7	EFO_0004528	Mean corpuscular haemoglobin concentration	measurement	-0.100606	0.42	0.58	4
ENSG00000121989	ACVR2A	EFO_0006336	Diastolic blood pressure, manual reading	measurement	0.299601	0.574	0.426	2
ENSG00000091831	ESR1	MONDO_0000437			-0.047579	0.478	0.522	3
ENSG00000174080	CTSF	EFO_0004631	Anxiety score x vitamin D PRS interaction	phenotype	-0.00878242	0.492	0.508	3
ENSG00000006607	FARP2	EFO_1001055	Hypothyroidism/myxoedema | non-cancer illness code, self-reported	Uncategorised	0.601569	1	0	1
ENSG00000109501	WFS1	EFO_0001379	Other endocrine disorders	endocrine system disease	0.0203067	0.521	0.479	9
ENSG00000103742	IGDCC4	EFO_0004514	Heel quantitative ultrasound index (qui), direct entry (right)	measurement	-10.0036	0	1	1
ENSG00000175809	CBLL2	EFO_0000508	Family history of other specific disorders	genetic, familial or congenital disease	-0.136886	0.448	0.552	6
ENSG00000102908	NFAT5	EFO_0009714	Long-standing illness, disability or infirmity	Uncategorised	0.920891	1	0	1
ENSG00000172053	QARS1	HP_0001773			0.807283	0.71	0.29	2
ENSG00000283787	PRR33	EFO_0004541	Glycated haemoglobin HbA1c levels adjusted for BMI	measurement	-0.13929	0	1	1
ENSG00000136238	RAC1	EFO_0007993	Lymphocyte percentage	measurement	-2.08457	0	1	1
ENSG00000168329	CX3CR1	EFO_0004705	Acquired hypothyroidism	endocrine system disease	-0.521553	0.209	0.791	3
ENSG00000151006	PRSS53	EFO_0004305	Nucleated red blood cell count	measurement	0.610523	1	0	1
ENSG00000108528	SLC25A11	EFO_0004348	Hematocrit	measurement	0.804334	1	0	1
ENSG00000234745	HLA-B	EFO_0004312	Forced vital capacity (fvc)	measurement	0.00627202	0.506	0.494	19
ENSG00000133048	CHI3L1	EFO_0007010	Interpolated age of participant when cancer first diagnosed	measurement	1.48429	1	0	1
ENSG00000178188	SH2B1	EFO_0004995	Trunk fat-free mass	measurement	-0.212903	0.453	0.547	4
ENSG00000165821	SALL2	MONDO_0001476			0.115675	0.546	0.454	2
ENSG00000072310	SREBF1	EFO_0004842	Eosinophill count	measurement	-0.0746679	0	1	1
ENSG00000140474	ULK3	EFO_0010972	Serum phosphate levels	measurement	0.0287512	0.52	0.48	3
ENSG00000170456	DENND5B	EFO_0000508	Family history of other specific disorders	genetic, familial or congenital disease	0.0532108	0.511	0.489	33
ENSG00000174177	CTU2	EFO_0004995	Trunk fat-free mass	measurement	0.113721	0.586	0.414	2
ENSG00000189129	PLAC9	EFO_0000508	Family history of other specific disorders	genetic, familial or congenital disease	0.0639821	0.535	0.465	5
ENSG00000168303	MPLKIP	MONDO_0018053			-0.0662241	0.485	0.515	4
ENSG00000172638	EFEMP2	EFO_0000508	Family history of other specific disorders	genetic, familial or congenital disease	-0.477381	0.287	0.713	9
ENSG00000105656	ELL	EFO_0007992	Basophill percentage	measurement	0.0245704	0.51	0.49	2
ENSG00000122779	TRIM24	EFO_0004833	Neutrophill count	measurement	0.115571	1	0	1
ENSG00000204290	BTNL2	EFO_0009466	Sarcoidosis (Lofgren's syndrome)	respiratory or thoracic disease	0.0270272	0.5	0.5	2
ENSG00000113194	FAF2	EFO_0004704	Age at menopause (last menstrual period)	measurement	-1.89592	0	1	1
ENSG00000138768	USO1	EFO_0004614	Apolipoprotein A levels	measurement	-0.821831	0	1	1
ENSG00000213689	TREX1	EFO_0004526	Mean corpuscular volume	measurement	0.171926	0.6	0.4	2
ENSG00000161888	SPC24	EFO_0007986	Reticulocyte count	measurement	-0.037379	0.485	0.515	2
ENSG00000213445	SIPA1	EFO_0004842	Eosinophill count	measurement	0.191768	0.523	0.477	2
ENSG00000137288	UQCC2	EFO_0001060	Celiac disease	gastrointestinal disease	0.371197	0.633	0.367	12
ENSG00000156650	KAT6B	MONDO_0010898			-0.00900349	0.5	0.5	1
ENSG00000198740	ZNF652	MONDO_0024355	Respiratory infection	infectious disease	-0.659645	0	1	1
ENSG00000104055	TGM5	EFO_0006336	Diastolic blood pressure, manual reading	measurement	-0.00245151	0.485	0.515	2
ENSG00000109956	B3GAT1	EFO_0004533	Alkaline phosphatase levels (UKB data field 30610) (Gene-based burden)	measurement	-0.0479573	0	1	1
ENSG00000156599	ZDHHC5	EFO_0004339	Standing height	measurement	-0.114651	0.465	0.535	2
ENSG00000105559	PLEKHA4	EFO_0007986	Reticulocyte count	measurement	-0.129606	0.439	0.561	4
ENSG00000129968	ABHD17A	EFO_0004342	Waist circumference	measurement	1.52563	1	0	1
ENSG00000138347	MYPN	Orphanet_247			-0.073216	0.484	0.516	1
ENSG00000159784	FAM131B	EFO_0007992	Basophill percentage	measurement	-0.420544	0	1	1
ENSG00000134910	STT3A	EFO_0004713	FEV1 FVC ratio Z score (UKB data field 20258) (Gene-based burden)	measurement	-0.363678	0	1	1
ENSG00000010322	NISCH	EFO_0004584	Mean platelet (thrombocyte) volume	measurement	0.280375	1	0	1
ENSG00000100344	PNPLA3	EFO_0004612	High-density lipoprotein 3 cholesterol levels	measurement	0.0160915	0.493	0.507	2
ENSG00000138180	CEP55	EFO_0000508	Family history of other specific disorders	genetic, familial or congenital disease	-0.490082	0.289	0.711	26
ENSG00000139190	VAMP1	HP_0001258			-0.566664	0.242	0.758	61
ENSG00000141570	CBX8	EFO_0009805	Whole body water mass	measurement	0.285742	1	0	1
ENSG00000178149	DALRD3	EFO_0009389	Sum eosinophil basophil counts	measurement	0.279131	1	0	1
ENSG00000146205	ANO7	EFO_0004532	Gamma glutamyltransferase levels (UKB data field 30730) (Gene-based burden)	measurement	0.100523	0.581	0.419	2
ENSG00000178381	ZFAND2A	EFO_0004612	High-density lipoprotein 3 cholesterol levels	measurement	-0.0264291	0.476	0.524	2
ENSG00000213246	SUPT4H1	EFO_0005243	Myeloperoxidase levels	measurement	-0.197233	0.44	0.56	3
ENSG00000100242	SUN2	EFO_0004614	Apolipoprotein A levels	measurement	0.13661	1	0	1
ENSG00000148926	ADM	EFO_0000537	Hypertension	cardiovascular disease	0.0877237	0.564	0.436	3
ENSG00000186868	MAPT	EFO_0004337	Antonym | fi11	biological process	0.312802	1	0	1
ENSG00000278570	NR2E3	EFO_0000508	Family history of other specific disorders	genetic, familial or congenital disease	-0.610153	0.237	0.763	24
ENSG00000111341	MGP	MONDO_0005178	Osteoarthritis	musculoskeletal or connective tissue disease	-0.047422	0.487	0.513	1
ENSG00000188611	ASAH2	EFO_0004305	Nucleated red blood cell count	measurement	0.0226283	1	0	1
ENSG00000105953	OGDH	EFO_0005409	Trunk predicted mass	measurement	-0.389337	0.006	0.994	1
ENSG00000121879	PIK3CA	EFO_0004584	Mean platelet (thrombocyte) volume	measurement	0.123404	0.509	0.491	2
ENSG00000175164	ABO	EFO_0007978	Red blood cell count	measurement	0.0468087	0.538	0.462	2
ENSG00000112182	BACH2	EFO_0004193	Rodent ulcer | cancer code, self-reported	cell proliferation disorder	0.499588	1	0	1
ENSG00000156050	FAM161B	EFO_0004528	Mean corpuscular haemoglobin concentration	measurement	-0.0704862	0.444	0.556	4
ENSG00000178764	ZHX2	EFO_0004587	Lymphocyte count	measurement	0.0820881	1	0	1
ENSG00000116678	LEPR	EFO_0007989	Monocyte percentage	measurement	-0.78638	0.144	0.856	1
ENSG00000179055	OR13D1	EFO_0000508	Family history of other specific disorders	genetic, familial or congenital disease	-0.0913713	0.443	0.557	13
ENSG00000118193	KIF14	MONDO_0015369			-0.053262	0.485	0.515	5
ENSG00000163428	LRRC58	EFO_0007988	White blood cell count	measurement	-0.377534	0.243	0.757	1
ENSG00000237080	EHMT2-AS1	MONDO_0005147	Probable type 1 diabetes (Gene-based burden)	pancreas disease	-0.0452265	0.492	0.508	1
ENSG00000104626	ERI1	EFO_0004526	Mean corpuscular volume	measurement	-0.0700471	0.424	0.576	5
ENSG00000183579	ZNRF3	EFO_0004587	Lymphocyte count	measurement	-0.0091695	0.508	0.492	4
ENSG00000111605	CPSF6	EFO_0004696	Serum levels of protein SHBG	measurement	-0.0806703	0	1	1
ENSG00000164938	TP53INP1	EFO_0004541	Glycated haemoglobin HbA1c levels adjusted for BMI	measurement	0.0723298	0.526	0.474	2
ENSG00000135766	EGLN1	EFO_0007978	Red blood cell count	measurement	0.155117	1	0	1
ENSG00000160799	CCDC12	EFO_0004614	Apolipoprotein A levels	measurement	0.0544152	0.541	0.459	3
ENSG00000213654	GPSM3	EFO_0001379	Other endocrine disorders	endocrine system disease	-0.152088	0.352	0.648	5
ENSG00000166452	AKIP1	EFO_0004309	Platelet count	measurement	-0.0316095	0.466	0.534	7
ENSG00000143546	S100A8	EFO_0005090	Basophill count	measurement	0.0731697	1	0	1
ENSG00000204531	POU5F1	EFO_0009390	Sum neutrophil eosinophil counts	measurement	-0.00731355	0.502	0.498	4
ENSG00000244509	APOBEC3C	EFO_0004308	Decreased white blood cell count	measurement	0.287386	0.565	0.435	5
ENSG00000146828	SLC12A9	EFO_0004326	Pulse rate	measurement	0.232804	0.643	0.357	3
ENSG00000100979	PLTP	EFO_0008291	Stem cell factor levels	measurement	-0.0280413	0.489	0.511	3
ENSG00000134371	CDC73	Orphanet_99880			-0.30523	0.351	0.649	153
ENSG00000204290	BTNL2	EFO_0004593	Gestational diabetes only	pregnancy or perinatal disease	-0.0285183	0.482	0.518	14
ENSG00000087077	TRIP6	EFO_0000508	Family history of other specific disorders	genetic, familial or congenital disease	-0.128341	0.438	0.562	25
ENSG00000115525	ST3GAL5	EFO_0005091	Monocyte count	measurement	0.0249434	1	0	1
ENSG00000107562	CXCL12	EFO_0004833	Neutrophill count	measurement	-0.0991496	0	1	1
ENSG00000170835	CEL	EFO_0004308	Decreased white blood cell count	measurement	-0.710435	0	1	1
ENSG00000171298	GAA	HP_0001657			-0.0492673	0.488	0.512	1
ENSG00000204511	MCCD1	EFO_0004784	Age completed full time education	measurement	0.036443	0.506	0.494	2
ENSG00000087494	PTHLH	EFO_0007800	Trunk fat percentage	measurement	0.599642	1	0	1
ENSG00000214941	ZSWIM7	EFO_0004308	Decreased white blood cell count	measurement	-0.630001	0	1	1
ENSG00000125755	SYMPK	MONDO_0016107			-0.0440586	0.479	0.521	2
ENSG00000156711	MAPK13	EFO_0004842	Eosinophill count	measurement	-0.107437	0	1	1
ENSG00000235169	SMIM1	EFO_0010700	High light scatter reticulocyte percentage (UKB data field 30290) (Gene-based burden)	measurement	0.0368846	0.545	0.455	5
ENSG00000134824	FADS2	EFO_0004468	ICD10 R73: Elevated blood glucose level (Gene-based burden)	measurement	-0.0278362	0	1	1
ENSG00000172260	NEGR1	EFO_0004518	Creatinine levels (UKB data field 30700) (Gene-based burden)	measurement	-0.0120259	0	1	1
ENSG00000172346	CSDC2	EFO_0005091	Monocyte count	measurement	-0.188591	0	1	1
ENSG00000197165	SULT1A2	EFO_0009819	Comparative body size at age 10	Uncategorised	-0.0224696	0.496	0.504	4
ENSG00000175193	PARL	EFO_0009390	Sum neutrophil eosinophil counts	measurement	-0.350197	0	1	1
ENSG00000248098	BCKDHA	EFO_0007777	Basal metabolic rate	measurement	-3.01514	0.258	0.742	1
ENSG00000100249	C22orf31	HP_0001249			0.106008	0.54	0.46	2
ENSG00000221968	FADS3	EFO_0007984	Platelet distribution width	measurement	0.0524659	0.541	0.459	2
ENSG00000178814	OPLAH	EFO_0004838	Calcium levels (UKB data field 30680) (Gene-based burden)	measurement	-0.172489	0	1	1
ENSG00000005486	RHBDD2	EFO_0010700	High light scatter reticulocyte percentage (UKB data field 30290) (Gene-based burden)	measurement	-0.127962	0	1	1
ENSG00000112715	VEGFA	EFO_0004305	Nucleated red blood cell count	measurement	-0.273672	0	1	1
ENSG00000072818	ACAP1	EFO_0004344	Birth weight of first child	measurement	0.190468	0.551	0.449	2
ENSG00000145708	CRHBP	EFO_0000508	Family history of other specific disorders	genetic, familial or congenital disease	0.0711244	0.532	0.468	7
ENSG00000181019	NQO1	EFO_0009718	Peak expiratory flow (pef)	measurement	-3.00598	0.209	0.791	1
ENSG00000065000	AP3D1	EFO_0009270	Heel bone mineral density (bmd) t-score, automated	measurement	0.179601	0.519	0.481	2
ENSG00000167641	PPP1R14A	EFO_0007995	Basophil percentage of granulocytes	measurement	-0.386683	0	1	1
ENSG00000119408	NEK6	MONDO_0004867	Other upper respiratory disease	respiratory or thoracic disease	-0.559237	0	1	1
ENSG00000179588	ZFPM1	EFO_0004584	Mean platelet (thrombocyte) volume	measurement	0.227048	0.567	0.433	3
ENSG00000141510	TP53	EFO_0004980	Appendicular lean mass	measurement	-0.116323	0.427	0.573	4
ENSG00000137845	ADAM10	MONDO_0014234			-0.0740451	0.484	0.516	1
ENSG00000143382	ADAMTSL4	EFO_1000391	Nasal polyps	cell proliferation disorder	-3.48333	0	1	1
ENSG00000100412	ACO2	EFO_0009795	Urea levels (UKB data field 30670) (Gene-based burden)	measurement	-0.167032	0	1	1
ENSG00000135677	GNS	EFO_0003758	Autism	nervous system disease	-0.0908814	0.485	0.515	1
ENSG00000176988	FMR1NB	EFO_0000508	Family history of other specific disorders	genetic, familial or congenital disease	-0.0774042	0.484	0.516	5
ENSG00000172638	EFEMP2	EFO_0004193	Rodent ulcer | cancer code, self-reported	cell proliferation disorder	0.358679	0.733	0.267	2
ENSG00000166275	BORCS7	EFO_0004344	Birth weight of first child	measurement	0.22629	1	0	1
ENSG00000127125	PPCS	EFO_0000407	ICD10 I42.0: Dilated cardiomyopathy (Gene-based burden)	cardiovascular disease	-0.0683749	0.486	0.514	1
ENSG00000138347	MYPN	EFO_0000318	Other cardiomyopathy	cardiovascular disease	-0.841749	0.153	0.847	8
ENSG00000197272	IL27	EFO_0004339	Standing height	measurement	-0.210701	0.248	0.752	1
ENSG00000159873	CCDC117	EFO_0004348	Hematocrit	measurement	0.2363	0.536	0.464	2
ENSG00000197102	DYNC1H1	HP_0002536			-0.0868944	0.487	0.513	1
ENSG00000082641	NFE2L1	EFO_0007985	Platelet crit	measurement	-0.7455	0	1	1
ENSG00000165588	OTX2	MONDO_0016674			-0.631422	0.3	0.7	1
ENSG00000197894	ADH5	EFO_0004526	Mean corpuscular volume	measurement	0.0417634	1	0	1
ENSG00000134545	KLRC1	EFO_0004735	Alanine aminotransferase levels (UKB data field 30620) (Gene-based burden)	measurement	0.030844	0.518	0.482	2
ENSG00000293135	DNAJB3	EFO_0005556	Gilbert syndrome	genetic, familial or congenital disease	0.193409	0.522	0.478	3
ENSG00000198502	HLA-DRB5	EFO_0009189	ICD10 E05: Hyperthyroidism or thyrotoxicosis (Gene-based burden)	endocrine system disease	0.190862	0.546	0.454	22
ENSG00000198821	CD247	EFO_0000508	Family history of other specific disorders	genetic, familial or congenital disease	0.0235665	0.523	0.477	4
ENSG00000116641	DOCK7	EFO_0010230	Phosphatidylinositol(40:7)_[M+OAc]1- levels	measurement	0.22994	0.63	0.37	2
ENSG00000151881	TMEM267	EFO_0009188	Red blood cell (erythrocyte) distribution width	measurement	-0.133606	0.46	0.54	2
ENSG00000203867	RBM20	MONDO_0024573			0.128673	0.547	0.453	2
ENSG00000198513	ATL1	MONDO_0008437			-0.826336	0.156	0.844	348
ENSG00000006282	SPATA20	EFO_0010700	High light scatter reticulocyte percentage (UKB data field 30290) (Gene-based burden)	measurement	0.0155754	1	0	1
ENSG00000100344	PNPLA3	EFO_0004735	Alanine aminotransferase levels (UKB data field 30620) (Gene-based burden)	measurement	-0.00939382	0.49	0.51	3
ENSG00000134539	KLRD1	EFO_0000508	Family history of other specific disorders	genetic, familial or congenital disease	0.0457481	0.533	0.467	5
ENSG00000145919	BOD1	EFO_0004531	Urate levels (UKB data field 30880) (Gene-based burden)	measurement	0.348354	1	0	1
ENSG00000145912	NHP2	EFO_0000508	Family history of other specific disorders	genetic, familial or congenital disease	0.022325	0.524	0.476	4
ENSG00000088053	GP6	EFO_0007984	Platelet distribution width	measurement	0.110258	0.577	0.423	14
ENSG00000139624	CERS5	EFO_0006336	Diastolic blood pressure, manual reading	measurement	0.153446	0.576	0.424	2
ENSG00000107020	PLGRKT	EFO_1000627	Other disorders of thyroid	endocrine system disease	-0.0179349	0	1	1
ENSG00000118137	APOA1	EFO_0004211	Hypertriglyceridemia [KARE]	Uncategorised	8.22907	1	0	1
ENSG00000197562	RAB40C	EFO_0009188	Red blood cell (erythrocyte) distribution width	measurement	-0.289736	0.258	0.742	5
ENSG00000125787	GNRH2	EFO_0010700	High light scatter reticulocyte percentage (UKB data field 30290) (Gene-based burden)	measurement	0.123977	1	0	1
ENSG00000147471	PLPBP	MONDO_0009945			-0.448431	0.288	0.712	23
ENSG00000167468	GPX4	EFO_0007994	Neutrophil percentage of granulocytes	measurement	1.25849	0.967	0.033	1
ENSG00000179348	GATA2	EFO_0007990	Neutrophill percentage	measurement	-0.423677	0.199	0.801	5
ENSG00000183066	WBP2NL	EFO_0004908	Testosterone to estradiol ratio	measurement	-0.29862	0	1	1
ENSG00000188092	GPR89B	EFO_0007937	Serum levels of protein IRF6	measurement	1.79463	1	0	1
ENSG00000103671	TRIP4	EFO_0004528	Mean corpuscular haemoglobin concentration	measurement	-0.448432	0	1	1
ENSG00000138442	WDR12	EFO_0007989	Monocyte percentage	measurement	-0.381959	0	1	1
ENSG00000073605	GSDMB	EFO_0004533	Alkaline phosphatase levels (UKB data field 30610) (Gene-based burden)	measurement	0.00263842	0.487	0.513	2
ENSG00000183421	RIPK4	MONDO_0017435			-0.0881511	0.465	0.535	3
ENSG00000166368	OR2D2	EFO_0000508	Family history of other specific disorders	genetic, familial or congenital disease	-0.473301	0.283	0.717	19
ENSG00000231852	CYP21A2	MONDO_0001898	Disorders of choroid and retina	disease of visual system	0.0885904	0.551	0.449	13
ENSG00000176476	SGF29	EFO_0004314	Forced expiratory volume in 1-second (fev1)	measurement	0.254917	0.993	0.007	1
ENSG00000231852	CYP21A2	EFO_0001365	Macular degeneration | eye problems/disorders	disease of visual system	0.165422	0.552	0.448	7
ENSG00000204540	PSORS1C1	EFO_0003875	Peripheral vascular disease, unspecified	cardiovascular disease	0.00414777	0.498	0.502	1
ENSG00000116750	UCHL5	EFO_0004784	Age completed full time education	measurement	-0.435053	0	1	1
ENSG00000124587	PEX6	EFO_0000508	Family history of other specific disorders	genetic, familial or congenital disease	-0.0881049	0.446	0.554	38
ENSG00000204700	OR2J2	HP_0002024	Malabsorption/coeliac disease | non-cancer illness code, self-reported	gastrointestinal disease	-2.15307	0.027	0.973	2
ENSG00000150907	FOXO1	MONDO_0005271	Allergic disease (Gene-based burden)	immune system disease	0.589697	1	0	1
ENSG00000090621	PABPC4	EFO_0004509	Hemoglobin [conditional]	measurement	-1.17063	0.155	0.845	1
ENSG00000187122	SLIT1	EFO_0030051			-0.0547224	0.494	0.506	1
ENSG00000014164	ZC3H3	EFO_0009188	Red blood cell (erythrocyte) distribution width	measurement	0.00728735	0.513	0.487	7
ENSG00000139117	CPNE8	EFO_0008003	Antipsychotic drug-induced QTc interval change in schizophrenia	measurement	0.530212	1	0	1
ENSG00000171150	SOCS5	EFO_0004314	Forced expiratory volume in 1-second (fev1)	measurement	-0.0197373	0.483	0.517	3
ENSG00000171773	NXNL1	EFO_0000508	Family history of other specific disorders	genetic, familial or congenital disease	-0.0575929	0.472	0.528	13
ENSG00000172638	EFEMP2	EFO_0004617	Cystatin C levels (UKB data field 30720) (Gene-based burden)	measurement	-0.345573	0	1	1
ENSG00000242950	ERVW-1	EFO_0007988	White blood cell count	measurement	-0.00536718	0.507	0.493	4
ENSG00000136379	ABHD17C	EFO_0004995	Trunk fat-free mass	measurement	0.0902651	0.563	0.437	2
ENSG00000120915	EPHX2	EFO_0007991	Eosinophill percentage	measurement	-0.664473	0	1	1
ENSG00000124782	RREB1	EFO_0004833	Neutrophill count	measurement	-0.0569898	0.491	0.509	3
ENSG00000165915	SLC39A13	EFO_0004509	Hemoglobin [conditional]	measurement	0.130806	1	0	1
ENSG00000100376	FAM118A	EFO_0011011	Sitting height	measurement	-0.029592	0.475	0.525	4
ENSG00000137343	ATAT1	EFO_1001055	Hypothyroidism/myxoedema | non-cancer illness code, self-reported	Uncategorised	-0.0707617	0.433	0.567	1
ENSG00000180921	FAM83H	MONDO_0007538			-0.639894	0.208	0.792	12
ENSG00000134824	FADS2	EFO_0010224	Lysophosphatidylcholine(20:4)_[M+H]1+ levels	measurement	-0.0500358	0.449	0.551	6
ENSG00000146477	SLC22A3	MONDO_0005148	Type 2 diabetes	pancreas disease	0.0119542	0.552	0.448	1
ENSG00000143951	WDPCP	MONDO_0009008			-0.311099	0.358	0.642	76
ENSG00000170881	RNF139	EFO_0000589	ICD10 E89: Postprocedural endocrine and metabolic complications and disorders, not elsewhere classified (Gene-based burden)	Uncategorised	0.847549	1	0	1
ENSG00000173334	TRIB1	EFO_0005409	Trunk predicted mass	measurement	3.07578	1	0	1
ENSG00000063854	HAGH	EFO_0004305	Nucleated red blood cell count	measurement	0.0781799	0.554	0.446	2
ENSG00000136535	TBR1	HP_0025517			-0.118824	0.486	0.514	1
ENSG00000140955	ADAD2	EFO_0000279	Non-obstructive azoospermia	reproductive system or breast disease	-0.633464	0.301	0.699	1
ENSG00000165283	STOML2	EFO_0005091	Monocyte count	measurement	-0.215562	0	1	1
ENSG00000130294	KIF1A	HP_0000407			-0.629984	0.303	0.697	1
ENSG00000164078	MST1R	EFO_0009440	Age at last live birth	measurement	0.0136412	0.501	0.499	2
ENSG00000100519	PSMC6	EFO_0011011	Sitting height	measurement	-0.754872	0	1	1
ENSG00000115596	WNT6	EFO_0004340	Body mass index (bmi)	measurement	-0.423119	0.481	0.519	1
ENSG00000127616	SMARCA4	EFO_0000712	Stroke | vascular/heart problems diagnosed by doctor	cardiovascular disease	0.662134	1	0	1
ENSG00000159388	BTG2	MONDO_0024623	Ear-nose-throat disorder	Uncategorised	-0.182808	0	1	1
ENSG00000204655	MOG	EFO_0004528	Mean corpuscular haemoglobin concentration	measurement	-0.0951476	0.437	0.563	3
ENSG00000148384	INPP5E	EFO_0009686	Respiratory complications	respiratory or thoracic disease	-0.192984	0.473	0.527	1
ENSG00000159086	PAXBP1	EFO_0004526	Mean corpuscular volume	measurement	0.21533	0.547	0.453	2
ENSG00000130584	ZBTB46	EFO_0004526	Mean corpuscular volume	measurement	0.0521322	0.52	0.48	4
ENSG00000162747	FCGR3B	EFO_0000508	Family history of other specific disorders	genetic, familial or congenital disease	0.200196	0.587	0.413	12
ENSG00000106991	ENG	EFO_0009054			-0.0972654	0.485	0.515	1
ENSG00000164172	MOCS2	EFO_0007984	Platelet distribution width	measurement	-0.082522	0	1	1
ENSG00000164946	FREM1	MONDO_0019628			-0.121902	0.487	0.513	1
ENSG00000157483	MYO1E	EFO_0004255	Nephrotic syndrome without mention of glomerulonephritis (PheCode 580.2)	urinary system disease	-0.653139	0.294	0.706	1
ENSG00000015676	NUDCD3	EFO_0004530	Triglyceride levels	measurement	0.515099	1	0	1
ENSG00000113594	LIFR	MONDO_0031280			-0.150908	0.424	0.576	236
ENSG00000165078	CPA6	HP_0002373	Febrile seizures (MMR vaccine-unrelated)	phenotype	-0.229632	0.385	0.615	132
ENSG00000204304	PBX2	MONDO_0019338			0.0793627	0.509	0.491	2
ENSG00000151062	CACNA2D4	MONDO_0011193			-0.0420625	0.467	0.533	11
ENSG00000145734	BDP1	EFO_0004238	Hearing loss	nervous system disease	-0.277446	0.443	0.557	1
ENSG00000166165	CKB	EFO_0004587	Lymphocyte count	measurement	0.147337	0.575	0.425	3
ENSG00000166592	RRAD	EFO_0000508	Family history of other specific disorders	genetic, familial or congenital disease	-0.466469	0.279	0.721	11
ENSG00000152359	POC5	EFO_0004309	Platelet count	measurement	0.104652	0.53	0.47	4
ENSG00000204632	HLA-G	HP_0002024	Malabsorption/coeliac disease | non-cancer illness code, self-reported	gastrointestinal disease	0.0405827	0.51	0.49	6
ENSG00000221968	FADS3	EFO_0007824	Pattern 4 | hair/balding pattern	measurement	-8.06e-08	0.488	0.512	2
ENSG00000183542	KLRC4	EFO_0010701	Mean reticulocyte volume (UKB data field 30260) (Gene-based burden)	measurement	-0.0646394	0.45	0.55	2
ENSG00000183269	OR52E8	EFO_0004584	Mean platelet (thrombocyte) volume	measurement	-0.193502	0	1	1
ENSG00000145506	NKD2	EFO_0004526	Mean corpuscular volume	measurement	0.0139549	0.522	0.478	6
ENSG00000203722	RAET1G	EFO_0000508	Family history of other specific disorders	genetic, familial or congenital disease	-0.118863	0.45	0.55	9
ENSG00000204267	TAP2	Orphanet_572			-0.437273	0.297	0.703	352
ENSG00000188763	FZD9	EFO_0004532	Gamma glutamyltransferase levels (UKB data field 30730) (Gene-based burden)	measurement	0.0958004	0.535	0.465	2
ENSG00000095261	PSMD5	EFO_0005140	Autoimmune traits	immune system disease	-0.204559	0	1	1
ENSG00000272391	POM121C	EFO_0007995	Basophil percentage of granulocytes	measurement	0.242037	1	0	1
ENSG00000204843	DCTN1	EFO_0004627	IGF 1 (UKB data field 30770) (Gene-based burden)	measurement	0.0445174	0.559	0.441	1
ENSG00000244482	LILRA6	EFO_0010591	Matrix metalloproteinase-7 levels	measurement	-0.0951339	0	1	1
ENSG00000206077	ZDHHC11B	EFO_0004713	FEV1 FVC ratio Z score (UKB data field 20258) (Gene-based burden)	measurement	-0.696918	0.367	0.633	1
ENSG00000102886	GDPD3	EFO_0007989	Monocyte percentage	measurement	0.0448283	1	0	1
ENSG00000184216	IRAK1	HP_0025116	Labour and delivery complicated by fetal stress [distress]	phenotype	-0.0949818	0.486	0.514	1
ENSG00000178952	TUFM	EFO_0004995	Trunk fat-free mass	measurement	-0.010303	0.491	0.509	5
ENSG00000182240	BACE2	EFO_0000508	Family history of other specific disorders	genetic, familial or congenital disease	-0.117157	0.438	0.562	19
ENSG00000111252	SH2B3	EFO_0004587	Lymphocyte count	measurement	-0.13288	0.391	0.609	6
ENSG00000078804	TP53INP2	EFO_0007660	Neuroticism conditioned on self-rated math ability (multi-trait conditioning and joint analysis)	measurement	-0.102249	0.44	0.56	2
ENSG00000136167	LCP1	EFO_0004587	Lymphocyte count	measurement	-0.0885622	0	1	1
ENSG00000137338	PGBD1	EFO_1000627	Other disorders of thyroid	endocrine system disease	-0.0918941	0.42	0.58	1
ENSG00000130787	HIP1R	EFO_0000508	Family history of other specific disorders	genetic, familial or congenital disease	-0.485451	0.261	0.739	55
ENSG00000198730	CTR9	EFO_0004584	Mean platelet (thrombocyte) volume	measurement	-0.823096	0	1	1
ENSG00000149179	CSTPP1	EFO_0004695	Intra-ocular pressure, goldmann-correlated (left)	measurement	0.2347	0.525	0.475	2
ENSG00000115808	STRN	EFO_0000508	Family history of other specific disorders	genetic, familial or congenital disease	-0.28904	0.363	0.637	26
ENSG00000221977	OR4E2	EFO_0000508	Family history of other specific disorders	genetic, familial or congenital disease	-0.0584042	0.472	0.528	21
ENSG00000175115	PACS1	EFO_0004696	Serum levels of protein SHBG	measurement	-3.6461	0	1	1
ENSG00000061455	PRDM6	EFO_0007824	Pattern 4 | hair/balding pattern	measurement	0.0363032	0.496	0.504	2
ENSG00000126860	EVI2A	EFO_1000786	ICD10 M16: Osteoarthritis of hip (Gene-based burden)	musculoskeletal or connective tissue disease	0.507691	1	0	1
ENSG00000166833	NAV2	EFO_0000508	Family history of other specific disorders	genetic, familial or congenital disease	-0.532026	0.253	0.747	105
ENSG00000149089	APIP	EFO_0004541	Glycated haemoglobin HbA1c levels adjusted for BMI	measurement	-0.0770806	0.437	0.563	4
ENSG00000266173	STRADA	EFO_0004339	Standing height	measurement	0.165011	0.61	0.39	4
ENSG00000025293	PHF20	EFO_0004584	Mean platelet (thrombocyte) volume	measurement	-0.0358141	0.494	0.506	3
ENSG00000134243	SORT1	EFO_0010130	Accelerometer study data quality, good wear time (UKB data field 90015)	phenotype	0.0157453	1	0	1
ENSG00000165209	STRBP	EFO_0004526	Mean corpuscular volume	measurement	0.159777	1	0	1
ENSG00000186204	CYP4F12	EFO_0004329	Former alcohol drinker	biological process	-0.0371033	0.481	0.519	5
ENSG00000204371	EHMT2	EFO_0000589	ICD10 E89: Postprocedural endocrine and metabolic complications and disorders, not elsewhere classified (Gene-based burden)	Uncategorised	-1.23115	0.026	0.974	3
ENSG00000127511	SIN3B	EFO_0007788	Waist-to-hip ratio adjusted for body mass index	measurement	0.393067	1	0	1
ENSG00000204540	PSORS1C1	MONDO_0005301	ICD10 G35: Multiple sclerosis (Gene-based burden)	immune system disease	0.299015	0.625	0.375	15
ENSG00000242485	MRPL20	EFO_0004696	Serum levels of protein SHBG	measurement	0.34958	1	0	1
ENSG00000050393	MCUR1	EFO_0000508	Family history of other specific disorders	genetic, familial or congenital disease	-0.03858	0.478	0.522	16
ENSG00000163131	CTSS	EFO_0007988	White blood cell count	measurement	0.328403	1	0	1
ENSG00000168061	SAC3D1	EFO_0000508	Family history of other specific disorders	genetic, familial or congenital disease	-0.572936	0.235	0.765	17
ENSG00000155893	PXYLP1	EFO_0000508	Family history of other specific disorders	genetic, familial or congenital disease	-0.0792908	0.455	0.545	20
ENSG00000010803	SCMH1	EFO_0011011	Sitting height	measurement	0.972773	1	0	1
ENSG00000139233	LLPH	EFO_0004833	Neutrophill count	measurement	-0.0989974	0.452	0.548	2
ENSG00000122678	POLM	EFO_0004339	Standing height	measurement	-0.129381	0	1	1
ENSG00000242372	EIF6	EFO_0007988	White blood cell count	measurement	0.0782785	1	0	1
ENSG00000174607	UGT8	EFO_0004509	Hemoglobin [conditional]	measurement	-0.0685787	0.46	0.54	3
ENSG00000155511	GRIA1	EFO_0000508	Family history of other specific disorders	genetic, familial or congenital disease	0.277982	0.638	0.362	20
ENSG00000096968	JAK2	EFO_0004584	Mean platelet (thrombocyte) volume	measurement	0.167798	1	0	1
ENSG00000134569	LRP4	EFO_0003882	Other specified osteoporosis	musculoskeletal or connective tissue disease	-1.6236	0.064	0.936	2
ENSG00000111752	PHC1	EFO_0004348	Hematocrit	measurement	0.130211	1	0	1
ENSG00000254986	DPP3	EFO_0004574	Total cholesterol levels	measurement	0.00952975	0.512	0.488	3
ENSG00000189045	ANKDD1B	EFO_0004995	Trunk fat-free mass	measurement	0.00419767	0.499	0.501	5
ENSG00000231852	CYP21A2	EFO_0008096	Complement factor B measurement	measurement	-0.00876373	0.484	0.516	19
ENSG00000073584	SMARCE1	MONDO_0016473			0.224173	0.609	0.391	4
ENSG00000115020	PIKFYVE	EFO_0007010	Interpolated age of participant when cancer first diagnosed	measurement	-5.70475	0	1	1
ENSG00000160606	TLCD1	EFO_0004526	Mean corpuscular volume	measurement	-0.666925	0.362	0.638	1
ENSG00000100345	MYH9	EFO_0000508	Family history of other specific disorders	genetic, familial or congenital disease	0.0158357	0.501	0.499	41
ENSG00000115806	GORASP2	EFO_0004309	Platelet count	measurement	-0.134732	0	1	1
ENSG00000139618	BRCA2	EFO_0004574	Total cholesterol levels	measurement	0.174044	1	0	1
ENSG00000150967	ABCB9	EFO_0004842	Eosinophill count	measurement	-0.0280763	0.476	0.524	3
ENSG00000204301	NOTCH4	EFO_0009466	Sarcoidosis (Lofgren's syndrome)	respiratory or thoracic disease	0.959945	0.656	0.344	5
ENSG00000100983	GSS	EFO_0009597	Suffer from nerves (UKB data field 2010) (Gene-based burden)	measurement	0.273993	1	0	1
ENSG00000132361	CLUH	EFO_0005782	Age related hearing loss-related regional glucose metabolism (Cochlear nucleus)	nervous system disease	-0.272604	0	1	1
ENSG00000175352	NRIP3	EFO_0009253	Immature reticulocyte fraction	measurement	-0.0172798	0.478	0.522	2
ENSG00000177225	GATD1	MONDO_0011624			-0.0542609	0.49	0.51	1
ENSG00000065427	KARS1	HP_0000407			-0.235883	0.468	0.532	1
ENSG00000089486	CDIP1	EFO_0004309	Platelet count	measurement	-0.0710975	0.461	0.539	3
ENSG00000182816	KRTAP13-2	EFO_0000508	Family history of other specific disorders	genetic, familial or congenital disease	-0.0277708	0.482	0.518	9
ENSG00000187244	BCAM	EFO_0006925	Lipoprotein A levels (UKB data field 30790) (Gene-based burden)	measurement	0.0813092	0.549	0.451	4
ENSG00000106617	PRKAG2	EFO_0000712	Stroke | vascular/heart problems diagnosed by doctor	cardiovascular disease	-0.101501	0.485	0.515	1
ENSG00000149554	CHEK1	EFO_0009270	Heel bone mineral density (bmd) t-score, automated	measurement	0.0363863	0.526	0.474	2
ENSG00000198055	GRK6	EFO_0004337	Antonym | fi11	biological process	0.21007	1	0	1
ENSG00000152942	RAD17	EFO_0004531	Urate levels (UKB data field 30880) (Gene-based burden)	measurement	-0.211301	0	1	1
ENSG00000173273	TNKS	EFO_0009749	Age first had sexual intercourse	measurement	0.0170734	0.498	0.502	2
ENSG00000166670	MMP10	EFO_0010589	Matrix metalloproteinase-10 levels	measurement	0.796057	0.833	0.167	12
ENSG00000004142	POLDIP2	EFO_0004612	High-density lipoprotein 3 cholesterol levels	measurement	-0.2398	0	1	1
ENSG00000185129	PURA	MONDO_0002320	Other specified congenital anomalies of nervous system	nervous system disease	-0.158783	0.445	0.555	1
ENSG00000117013	KCNQ4	Orphanet_87884			-0.538973	0.294	0.706	4
ENSG00000196428	TSC22D2	EFO_0004584	Mean platelet (thrombocyte) volume	measurement	0.157684	0.573	0.427	3
ENSG00000228727	SAPCD1	EFO_0000701	Degenerative skin conditions and other dermatoses	integumentary system disease	1.55203	0.933	0.067	4
ENSG00000107185	RGP1	EFO_0004842	Eosinophill count	measurement	0.230839	1	0	1
ENSG00000141627	DYM	EFO_1001986	Other acquired musculoskeletal deformity	musculoskeletal or connective tissue disease	-0.446668	0.285	0.715	8
ENSG00000171316	CHD7	EFO_0009626			-0.158783	0.445	0.555	1
ENSG00000196632	WNK3	HP_0001607			-0.0706944	0.483	0.517	1
ENSG00000214753	HNRNPUL2	EFO_0010701	Mean reticulocyte volume (UKB data field 30260) (Gene-based burden)	measurement	-0.0633391	0.002	0.998	1
ENSG00000007516	BAIAP3	EFO_0007989	Monocyte percentage	measurement	-0.119334	0	1	1
ENSG00000204632	HLA-G	MONDO_0001434	Other inflammatory spondylopathies	musculoskeletal or connective tissue disease	-2.06918	0.024	0.976	5
ENSG00000026508	CD44	EFO_0003779	Chronic lymphocytic thyroiditis	endocrine system disease	-0.495739	0	1	1
ENSG00000151729	SLC25A4	MONDO_0000090			-0.201656	0.419	0.581	8
ENSG00000135249	RINT1	MONDO_0017895			0.725556	0.712	0.288	2
ENSG00000149182	ARFGAP2	EFO_0006335	Systolic blood pressure, manual reading	measurement	0.0166424	0.502	0.498	2
ENSG00000158023	CFAP251	EFO_0005409	Trunk predicted mass	measurement	0.0169351	0.514	0.486	4
ENSG00000113068	PFDN1	EFO_0004337	Antonym | fi11	biological process	0.519341	1	0	1
ENSG00000066427	ATXN3	EFO_0011011	Sitting height	measurement	-0.775103	0	1	1
ENSG00000159761	C16orf86	EFO_0004528	Mean corpuscular haemoglobin concentration	measurement	0.128685	0.53	0.47	2
ENSG00000283632	EXOC3L2	EFO_0005090	Basophill count	measurement	-0.0659122	0.448	0.552	2
ENSG00000138614	INTS14	EFO_0004509	Hemoglobin [conditional]	measurement	0.170647	0.517	0.483	2
ENSG00000132274	TRIM22	EFO_0000508	Family history of other specific disorders	genetic, familial or congenital disease	-0.483793	0.289	0.711	18
ENSG00000226314	ZKSCAN8P1	EFO_0004996	Type 1 diabetes with renal complications	urinary system disease	-0.175254	0.467	0.533	2
ENSG00000104356	POP1	MONDO_0011773			-0.19854	0.421	0.579	2
ENSG00000135083	CCNJL	EFO_0000508	Family history of other specific disorders	genetic, familial or congenital disease	-0.0574849	0.462	0.538	19
ENSG00000158062	UBXN11	EFO_0010972	Serum phosphate levels	measurement	0.138301	1	0	1
ENSG00000103671	TRIP4	EFO_0009390	Sum neutrophil eosinophil counts	measurement	-0.749246	0	1	1
ENSG00000078579	FGF20	EFO_0000508	Family history of other specific disorders	genetic, familial or congenital disease	0.0383558	0.525	0.475	16
ENSG00000077498	TYR	MONDO_0001384			0.256587	0.58	0.42	2
ENSG00000133250	ZNF414	EFO_0005409	Trunk predicted mass	measurement	2.03e-05	0.512	0.488	5
ENSG00000010072	SPRTN	EFO_0004348	Hematocrit	measurement	-0.153808	0.443	0.557	3
ENSG00000173559	NABP1	EFO_0004527	Mean corpuscular haemoglobin	measurement	-0.233914	0	1	1
ENSG00000198270	TMEM116	EFO_0000676	Psoriasis	integumentary system disease	-5.45318	0	1	1
ENSG00000141646	SMAD4	MONDO_0008278			-0.402154	0.297	0.703	259
ENSG00000183087	GAS6	EFO_0004587	Lymphocyte count	measurement	-0.125995	0	1	1
ENSG00000283703	VSIG10L2	EFO_0004339	Standing height	measurement	0.032464	0.524	0.476	3
ENSG00000147854	UHRF2	EFO_0000508	Family history of other specific disorders	genetic, familial or congenital disease	-0.270061	0.38	0.62	17
ENSG00000163050	COQ8A	MONDO_0013824			-0.0557032	0.493	0.507	1
ENSG00000106100	NOD1	EFO_0004514	Heel quantitative ultrasound index (qui), direct entry (right)	measurement	-9.0006	0	1	1
ENSG00000107937	GTPBP4	EFO_0004842	Eosinophill count	measurement	-0.0563063	0.472	0.528	6
ENSG00000141510	TP53	HP_0000157	Tongue abnormality	phenotype	-0.207373	0.473	0.527	1
ENSG00000159788	RGS12	EFO_0004309	Platelet count	measurement	-0.11688	0	1	1
ENSG00000127838	PNKD	EFO_0003832	Other disorders of gallbladder	gastrointestinal disease	0.116124	1	0	1
ENSG00000171962	DRC3	EFO_0004528	Mean corpuscular haemoglobin concentration	measurement	0.07859	0.5	0.5	2
ENSG00000133460	SLC2A11	EFO_0000508	Family history of other specific disorders	genetic, familial or congenital disease	0.00666902	0.505	0.495	24
ENSG00000196224	KRTAP5-3	EFO_0010611	Cathepsin D levels	measurement	0.0263893	0.498	0.502	2
ENSG00000118513	MYB	EFO_0007990	Neutrophill percentage	measurement	0.0106473	0.489	0.511	2
ENSG00000134905	CARS2	EFO_0009037			-0.411196	0.29	0.71	599
ENSG00000100393	EP300	MONDO_0005575			-0.786461	0.16	0.84	23
ENSG00000162923	WDR26	MONDO_0054636			-0.275861	0.365	0.635	38
ENSG00000184939	ZFP90	EFO_0010700	High light scatter reticulocyte percentage (UKB data field 30290) (Gene-based burden)	measurement	0.0819275	1	0	1
ENSG00000179344	HLA-DQB1	EFO_0004527	Mean corpuscular haemoglobin	measurement	0.0463481	0.522	0.478	3
ENSG00000099364	FBXL19	EFO_0004631	Anxiety score x vitamin D PRS interaction	phenotype	-0.0915029	0.455	0.545	2
ENSG00000106009	BRAT1	MONDO_0020841			-0.34076	0.347	0.653	38
ENSG00000147889	CDKN2A	EFO_0007985	Platelet crit	measurement	-0.0212712	0.478	0.522	2
ENSG00000169499	PLEKHA2	EFO_0007989	Monocyte percentage	measurement	-0.155774	0	1	1
ENSG00000104408	EIF3E	HP_0100537	Fasciitis	phenotype	3.83944	1	0	1
ENSG00000243646	IL10RB	EFO_0010700	High light scatter reticulocyte percentage (UKB data field 30290) (Gene-based burden)	measurement	0.0978808	1	0	1
ENSG00000012171	SEMA3B	EFO_0000508	Family history of other specific disorders	genetic, familial or congenital disease	-0.357954	0.327	0.673	11
ENSG00000114982	KANSL3	EFO_0004842	Eosinophill count	measurement	0.343686	0.54	0.46	3
ENSG00000183520	UTP11	EFO_0004514	Heel quantitative ultrasound index (qui), direct entry (right)	measurement	-0.631355	0.408	0.592	2
ENSG00000240682	ISY1	EFO_0000508	Family history of other specific disorders	genetic, familial or congenital disease	-0.37165	0.344	0.656	3
ENSG00000100304	TTLL12	EFO_0004458	C reactive protein levels (UKB data field 30710) (Gene-based burden)	measurement	0.122223	1	0	1
ENSG00000165915	SLC39A13	EFO_0005093	Hip circumference	measurement	2.74611	1	0	1
ENSG00000060642	PIGV	MONDO_0016596			-0.3077	0.362	0.638	61
ENSG00000012048	BRCA1	EFO_0009649			0.0972875	0.549	0.451	5
ENSG00000171222	SCAND1	EFO_0004980	Appendicular lean mass	measurement	-0.0135634	0.478	0.522	2
ENSG00000083444	PLOD1	EFO_0004842	Eosinophill count	measurement	0.244811	1	0	1
ENSG00000109063	MYH3	MONDO_0015240			-0.117035	0.485	0.515	1
ENSG00000139428	MMAB	EFO_0007803	Longest period of unenthusiasm / disinterest	measurement	-0.194248	0	1	1
ENSG00000179115	FARSA	EFO_0000508	Family history of other specific disorders	genetic, familial or congenital disease	-0.61019	0.222	0.778	15
ENSG00000125735	TNFSF14	EFO_0007989	Monocyte percentage	measurement	-0.105807	0.429	0.571	2
ENSG00000185313	SCN10A	EFO_0000275	Atrial fibrillation | non-cancer illness code, self-reported	cardiovascular disease	-0.123793	0.389	0.611	1
ENSG00000164080	RAD54L2	EFO_0000508	Family history of other specific disorders	genetic, familial or congenital disease	-0.41833	0.29	0.71	48
ENSG00000132507	EIF5A	EFO_0004705	Acquired hypothyroidism	endocrine system disease	-0.0460432	0	1	1
ENSG00000166147	FBN1	MONDO_0008492			-0.486013	0.264	0.736	505
ENSG00000074582	BCS1L	Orphanet_254902			-0.45923	0.296	0.704	66
ENSG00000163322	ABRAXAS1	MONDO_0015356			-0.287749	0.365	0.635	419
ENSG00000162998	FRZB	EFO_0004339	Standing height	measurement	-0.0356968	0.481	0.519	4
ENSG00000177352	CCDC71	EFO_0009718	Peak expiratory flow (pef)	measurement	-0.624217	0.298	0.702	1
ENSG00000108528	SLC25A11	EFO_0007978	Red blood cell count	measurement	0.901672	1	0	1
ENSG00000176714	CCDC121	EFO_0010223	Diacylglycerol_39:2_[M+NH4]1+ levels	measurement	2.03788	1	0	1
ENSG00000177302	TOP3A	MONDO_0018002			-0.456434	0.287	0.713	13
ENSG00000107185	RGP1	EFO_0007985	Platelet crit	measurement	0.0143076	0.502	0.498	2
ENSG00000148702	HABP2	MONDO_0014682			0.08468	0.529	0.471	3
ENSG00000204536	CCHCR1	EFO_0000508	Family history of other specific disorders	genetic, familial or congenital disease	-0.0580251	0.472	0.528	32
ENSG00000160789	LMNA	EFO_0005137	ICD10 I45: Other conduction disorders (Gene-based burden)	cardiovascular disease	-0.108312	0.485	0.515	1
ENSG00000104848	KCNA7	EFO_0000508	Family history of other specific disorders	genetic, familial or congenital disease	-0.71866	0.181	0.819	23
ENSG00000101901	ALG13	MONDO_0010472			-0.238415	0.373	0.627	627
ENSG00000105974	CAV1	MONDO_0005041			-5.15051	0.001	0.999	2
ENSG00000130487	KLHDC7B	EFO_0009188	Red blood cell (erythrocyte) distribution width	measurement	-0.00379736	0.506	0.494	3
ENSG00000163935	SFMBT1	EFO_0004339	Standing height	measurement	-0.514018	0.368	0.632	1
ENSG00000197887	OR1S2	EFO_0004532	Gamma glutamyltransferase levels (UKB data field 30730) (Gene-based burden)	measurement	0.0286344	0.52	0.48	3
ENSG00000142657	PGD	EFO_0004528	Mean corpuscular haemoglobin concentration	measurement	1.28528	0.783	0.217	1
ENSG00000150961	SEC24D	EFO_0004980	Appendicular lean mass	measurement	0.0103586	0.488	0.512	2
ENSG00000169375	SIN3A	EFO_0010642			-0.158783	0.445	0.555	1
ENSG00000166930	MS4A5	EFO_0005091	Monocyte count	measurement	-0.0254705	0.457	0.543	5
ENSG00000175697	GPR156	EFO_0000508	Family history of other specific disorders	genetic, familial or congenital disease	-0.263647	0.37	0.63	38
ENSG00000128340	RAC2	HP_0011840			-0.21507	0.47	0.53	1
ENSG00000185070	FLRT2	EFO_0004305	Nucleated red blood cell count	measurement	0.0388829	1	0	1
ENSG00000141959	PFKL	EFO_0004541	Glycated haemoglobin HbA1c levels adjusted for BMI	measurement	-0.148512	0.348	0.652	4
ENSG00000135148	TRAFD1	EFO_0001060	Celiac disease	gastrointestinal disease	2.49157	1	0	1
ENSG00000142494	SLC47A1	EFO_0009188	Red blood cell (erythrocyte) distribution width	measurement	-0.143267	0	1	1
ENSG00000103126	AXIN1	EFO_0004995	Trunk fat-free mass	measurement	0.130991	0.521	0.479	2
ENSG00000108852	MPP2	EFO_0009270	Heel bone mineral density (bmd) t-score, automated	measurement	0.0148579	0.512	0.488	3
ENSG00000126091	ST3GAL3	MONDO_0018097			-0.540432	0.251	0.749	17
ENSG00000197808	ZNF461	EFO_0004305	Nucleated red blood cell count	measurement	0.213731	1	0	1
ENSG00000189319	FAM53B	EFO_0004532	Gamma glutamyltransferase levels (UKB data field 30730) (Gene-based burden)	measurement	-0.20749	0	1	1
ENSG00000205111	CDKL4	EFO_0000508	Family history of other specific disorders	genetic, familial or congenital disease	-0.421391	0.307	0.693	9
ENSG00000108175	ZMIZ1	EFO_0000384	Regional enteritis	gastrointestinal disease	-2.53043	0	1	1
ENSG00000134759	ELP2	MONDO_0014996			-0.349102	0.329	0.671	16
ENSG00000185670	ZBTB3	EFO_0000508	Family history of other specific disorders	genetic, familial or congenital disease	-0.554688	0.263	0.737	18
ENSG00000125743	SNRPD2	EFO_0004312	Forced vital capacity (fvc)	measurement	0.271425	1	0	1
ENSG00000162745	OLFML2B	EFO_0000508	Family history of other specific disorders	genetic, familial or congenital disease	-0.257097	0.384	0.616	37
ENSG00000115866	DARS1	EFO_0004330	Caffeine drink within last hour	biological process	0.384394	1	0	1
ENSG00000138160	KIF11	CHEBI_5931	Insulin | medication for cholesterol, blood pressure or diabetes	Uncategorised	-1.24829	0	1	1
ENSG00000066279	ASPM	EFO_0004634	Coagulation factor XIII B chain measurement	measurement	-0.0584763	0.474	0.526	5
ENSG00000105677	TMEM147	EFO_0004838	Calcium levels (UKB data field 30680) (Gene-based burden)	measurement	-0.350142	0	1	1
ENSG00000173535	TNFRSF10C	EFO_0007937	Serum levels of protein IRF6	measurement	2.18503	1	0	1
ENSG00000179943	FIZ1	EFO_0007978	Red blood cell count	measurement	-0.196199	0	1	1
ENSG00000204839	MROH6	EFO_0007988	White blood cell count	measurement	0.0366053	1	0	1
ENSG00000228672	PROB1	EFO_0004531	Urate levels (UKB data field 30880) (Gene-based burden)	measurement	0.0546356	0.541	0.459	3
ENSG00000138190	EXOC6	MONDO_0005041			1.18172	1	0	1
ENSG00000198502	HLA-DRB5	EFO_0007937	Serum levels of protein IRF6	measurement	-0.0606272	0.468	0.532	24
ENSG00000140525	FANCI	MONDO_0011283			-0.134254	0.447	0.553	3
ENSG00000111701	APOBEC1	EFO_0000508	Family history of other specific disorders	genetic, familial or congenital disease	-0.431798	0.293	0.707	8
ENSG00000196663	TECPR2	EFO_0007984	Platelet distribution width	measurement	-0.271996	0	1	1
ENSG00000284229	MIR6848	MONDO_0014375			0.289242	0.615	0.385	2
ENSG00000160654	CD3G	EFO_0000508	Family history of other specific disorders	genetic, familial or congenital disease	-0.438682	0.302	0.698	4
ENSG00000173145	NOC3L	EFO_0010701	Mean reticulocyte volume (UKB data field 30260) (Gene-based burden)	measurement	-0.0663806	0.452	0.548	3
ENSG00000178878	APOLD1	EFO_0007993	Lymphocyte percentage	measurement	-0.0480416	0.469	0.531	3
ENSG00000105607	GCDH	EFO_0004305	Nucleated red blood cell count	measurement	-0.159909	0.437	0.563	4
ENSG00000174453	VWC2L	EFO_0000508	Family history of other specific disorders	genetic, familial or congenital disease	0.00557187	0.509	0.491	7
ENSG00000257594	GALNT4	EFO_0000537	Hypertension	cardiovascular disease	-0.118005	0.478	0.522	3
ENSG00000136244	IL6	EFO_0004833	Neutrophill count	measurement	0.0331664	1	0	1
ENSG00000169925	BRD3	EFO_0004528	Mean corpuscular haemoglobin concentration	measurement	-0.113844	0.443	0.557	2
ENSG00000105185	PDCD5	EFO_0009253	Immature reticulocyte fraction	measurement	-0.0601687	0	1	1
ENSG00000179598	PLD6	EFO_0009270	Heel bone mineral density (bmd) t-score, automated	measurement	0.1457	0.575	0.425	3
ENSG00000204392	LSM2	MONDO_0005301	ICD10 G35: Multiple sclerosis (Gene-based burden)	immune system disease	0.624533	0.644	0.356	3
ENSG00000156345	CDK20	EFO_0004339	Standing height	measurement	0.0453705	1	0	1
ENSG00000172201	ID4	EFO_0000508	Family history of other specific disorders	genetic, familial or congenital disease	-0.56777	0.268	0.732	5
ENSG00000211934	IGHV1-2	EFO_0004535	Serum levels of protein ALB	measurement	-0.28213	0	1	1
ENSG00000090382	LYZ	EFO_0005091	Monocyte count	measurement	0.154708	1	0	1
ENSG00000122912	SLC25A16	EFO_0010700	High light scatter reticulocyte percentage (UKB data field 30290) (Gene-based burden)	measurement	0.128194	1	0	1
ENSG00000143369	ECM1	EFO_0007989	Monocyte percentage	measurement	-1.35554	0	1	1
ENSG00000115232	ITGA4	EFO_0004526	Mean corpuscular volume	measurement	0.00613883	0.51	0.49	8
ENSG00000165732	DDX21	EFO_0004541	Glycated haemoglobin HbA1c levels adjusted for BMI	measurement	-0.0312831	0.468	0.532	2
ENSG00000139193	CD27	MONDO_0015131			0.679822	0.725	0.275	2
ENSG00000173110	HSPA6	EFO_0004736	Aspartate aminotransferase levels (UKB data field 30650) (Gene-based burden)	measurement	0.027256	0.516	0.484	3
ENSG00000132256	TRIM5	EFO_0004736	Aspartate aminotransferase levels (UKB data field 30650) (Gene-based burden)	measurement	-0.0600404	0	1	1
ENSG00000146676	PURB	EFO_0004527	Mean corpuscular haemoglobin	measurement	0.577239	1	0	1
ENSG00000082146	STRADB	EFO_0010700	High light scatter reticulocyte percentage (UKB data field 30290) (Gene-based burden)	measurement	0.0876889	1	0	1
ENSG00000180979	LRRC57	EFO_0004305	Nucleated red blood cell count	measurement	-0.123152	0.449	0.551	2
ENSG00000118363	SPCS2	EFO_0006941	Hand grip strength (right)	measurement	-2.29593	0	1	1
ENSG00000096060	FKBP5	EFO_0000508	Family history of other specific disorders	genetic, familial or congenital disease	-0.0805233	0.449	0.551	15
ENSG00000204385	SLC44A4	EFO_0008518	Polymyalgia rheumatica	musculoskeletal or connective tissue disease	-0.172416	0.372	0.628	3
ENSG00000136040	PLXNC1	EFO_0007991	Eosinophill percentage	measurement	0.0830889	1	0	1
ENSG00000277027	RMRP	MONDO_0009595			0.358902	0.67	0.33	4
ENSG00000178974	FBXO34	EFO_0007991	Eosinophill percentage	measurement	0.100594	1	0	1
ENSG00000103249	CLCN7	MONDO_0002933			-0.65103	0.216	0.784	12
ENSG00000143226	FCGR2A	EFO_0007937	Serum levels of protein IRF6	measurement	0.513311	0.748	0.252	7
ENSG00000168631	MUCL3	EFO_0009190	Thyrotoxicosis with or without goiter	endocrine system disease	0.0831318	0.509	0.491	2
ENSG00000132676	DAP3	EFO_0000305	Breast cancer | illnesses of adopted mother	cell proliferation disorder	-2.24132	0	1	1
ENSG00000119682	AREL1	EFO_0009597	Suffer from nerves (UKB data field 2010) (Gene-based burden)	measurement	-0.396386	0	1	1
ENSG00000134490	TMEM241	EFO_0004584	Mean platelet (thrombocyte) volume	measurement	0.765142	1	0	1
ENSG00000109332	UBE2D3	EFO_0007814	3mm regularity index (left)	measurement	0.117722	0.508	0.492	3
ENSG00000140367	UBE2Q2	EFO_0004531	Urate levels (UKB data field 30880) (Gene-based burden)	measurement	-0.712805	0	1	1
ENSG00000148248	SURF4	EFO_0007937	Serum levels of protein IRF6	measurement	0.381477	0.531	0.469	3
ENSG00000102245	CD40LG	MONDO_0015517			-0.135951	0.484	0.516	1
ENSG00000100038	TOP3B	EFO_0000508	Family history of other specific disorders	genetic, familial or congenital disease	-0.0697645	0.461	0.539	32
ENSG00000161204	ABCF3	EFO_0000319	Circulatory disease nec	cardiovascular disease	0.104848	1	0	1
ENSG00000164182	NDUFAF2	MONDO_0016006			-0.360245	0.331	0.669	8
ENSG00000109736	MFSD10	EFO_0007800	Trunk fat percentage	measurement	0.17853	0.513	0.487	3
ENSG00000167768	KRT1	EFO_0004617	Cystatin C levels (UKB data field 30720) (Gene-based burden)	measurement	0.311037	1	0	1
ENSG00000173065	FAM222B	EFO_0004541	Glycated haemoglobin HbA1c levels adjusted for BMI	measurement	0.20199	1	0	1
ENSG00000149609	C20orf144	EFO_0004339	Standing height	measurement	-0.0762933	0.454	0.546	3
ENSG00000104880	ARHGEF18	EFO_0005090	Basophill count	measurement	-0.0557043	0.458	0.542	2
ENSG00000166710	B2M	Orphanet_85450			-0.612201	0.227	0.773	6
ENSG00000174996	KLC2	EFO_0004696	Serum levels of protein SHBG	measurement	0.38226	1	0	1
ENSG00000196735	HLA-DQA1	CHEBI_44185	Methotrexate | treatment/medication code	Uncategorised	0.539359	0.803	0.197	52
ENSG00000130592	LSP1	EFO_0000537	Hypertension	cardiovascular disease	-0.479077	0.186	0.814	5
ENSG00000149212	SESN3	EFO_0003779	Chronic lymphocytic thyroiditis	endocrine system disease	-0.537675	0	1	1
ENSG00000181773	GPR3	EFO_0000508	Family history of other specific disorders	genetic, familial or congenital disease	-0.0610032	0.467	0.533	9
ENSG00000102302	FGD1	MONDO_0010589			-0.375326	0.333	0.667	49
ENSG00000124104	SNX21	EFO_0004584	Mean platelet (thrombocyte) volume	measurement	0.10438	0.588	0.412	9
ENSG00000105398	SULT2A1	EFO_0004627	IGF 1 (UKB data field 30770) (Gene-based burden)	measurement	-0.136197	0	1	1
ENSG00000135677	GNS	HP_0000280			-0.0908814	0.485	0.515	1
ENSG00000173960	UBXN2A	EFO_0004528	Mean corpuscular haemoglobin concentration	measurement	-0.106504	0	1	1
ENSG00000100395	L3MBTL2	EFO_0007991	Eosinophill percentage	measurement	-0.0734595	0.447	0.553	2
ENSG00000110063	DCPS	EFO_0005091	Monocyte count	measurement	0.0816246	1	0	1
ENSG00000179912	R3HDM2	EFO_0007986	Reticulocyte count	measurement	-0.0672072	0.483	0.517	2
ENSG00000196876	SCN8A	EFO_0003758	Autism	nervous system disease	-0.177507	0.479	0.521	1
ENSG00000205710	C17orf107	EFO_0007985	Platelet crit	measurement	0.0249052	0.506	0.494	2
ENSG00000104613	INTS10	EFO_0010226	Phosphatidylcholine(43:0)_[M+OAc]1- levels	measurement	0.220674	0.534	0.466	5
ENSG00000217930	PAM16	EFO_0007988	White blood cell count	measurement	-0.67855	0	1	1
ENSG00000104419	NDRG1	MONDO_0015626			-0.294673	0.37	0.63	50
ENSG00000182472	CAPN12	EFO_0009253	Immature reticulocyte fraction	measurement	0.00462756	0.495	0.505	2
ENSG00000091732	ZC3HC1	EFO_0009188	Red blood cell (erythrocyte) distribution width	measurement	0.25294	1	0	1
ENSG00000241404	EGFL8	HP_0001259	Coma	phenotype	0.734278	0.583	0.417	2
ENSG00000165113	GKAP1	EFO_0007991	Eosinophill percentage	measurement	-0.10308	0.433	0.567	4
ENSG00000108578	BLMH	EFO_0007937	Serum levels of protein IRF6	measurement	-1.90561	0	1	1
ENSG00000186583	SPATC1	EFO_0007978	Red blood cell count	measurement	0.111094	1	0	1
ENSG00000198954	KIFBP	EFO_0003100	Peripheral neuropathy | non-cancer illness code, self-reported	nervous system disease	-0.0736669	0.484	0.516	1
ENSG00000101134	DOK5	EFO_0000508	Family history of other specific disorders	genetic, familial or congenital disease	0.00403904	0.507	0.493	14
ENSG00000136628	EPRS1	EFO_0000508	Family history of other specific disorders	genetic, familial or congenital disease	0.0202152	0.512	0.488	14
ENSG00000175029	CTBP2	EFO_0004305	Nucleated red blood cell count	measurement	-0.075724	0.482	0.518	2
ENSG00000197728	RPS26	MONDO_0004979	Asthma	respiratory or thoracic disease	-0.261987	0.252	0.748	3
ENSG00000006071	ABCC8	EFO_0001073	Obesity	Uncategorised	-0.148655	0.481	0.519	1
ENSG00000172716	SLFN11	EFO_0004584	Mean platelet (thrombocyte) volume	measurement	0.486367	1	0	1
ENSG00000111405	ENDOU	EFO_0004587	Lymphocyte count	measurement	-0.048977	0.456	0.544	2
ENSG00000114650	SCAP	EFO_0004314	Forced expiratory volume in 1-second (fev1)	measurement	-0.0553947	0	1	1
ENSG00000164442	CITED2	EFO_0005091	Monocyte count	measurement	0.119436	1	0	1
ENSG00000075618	FSCN1	EFO_0004526	Mean corpuscular volume	measurement	-0.0974042	0.445	0.555	2
ENSG00000198967	OR10Z1	EFO_0011064			-0.0512327	0.472	0.528	9
ENSG00000166428	PLD4	EFO_0000508	Family history of other specific disorders	genetic, familial or congenital disease	-0.283049	0.344	0.656	30
ENSG00000061656	SPAG4	EFO_0009805	Whole body water mass	measurement	-0.0319882	0.48	0.52	6
ENSG00000130167	TSPAN16	EFO_0000508	Family history of other specific disorders	genetic, familial or congenital disease	0.0245169	0.507	0.493	11
ENSG00000132740	IGHMBP2	MONDO_0012593			-0.158783	0.445	0.555	1
ENSG00000198715	GLMP	EFO_0004530	Triglyceride levels	measurement	0.0187104	0.658	0.342	1
ENSG00000137285	TUBB2B	EFO_0010700	High light scatter reticulocyte percentage (UKB data field 30290) (Gene-based burden)	measurement	-0.463559	0	1	1
ENSG00000136205	TNS3	EFO_0004833	Neutrophill count	measurement	0.125923	0.511	0.489	2
ENSG00000120211	INSL4	EFO_0002428	ICD10 D47.1: Chronic myeloproliferative disease	cell proliferation disorder	-0.0492762	0.493	0.507	1
ENSG00000139618	BRCA2	EFO_0004238	Hearing loss	nervous system disease	-0.637491	0.301	0.699	1
ENSG00000102904	TSNAXIP1	EFO_0004526	Mean corpuscular volume	measurement	-0.162259	0.464	0.536	2
ENSG00000198074	AKR1B10	EFO_0006335	Systolic blood pressure, manual reading	measurement	0.0550418	1	0	1
ENSG00000204700	OR2J2	EFO_0005755	Rheumatism, unspecified and fibrositis	musculoskeletal or connective tissue disease	0.0236194	0.51	0.49	4
ENSG00000205309	NT5M	EFO_0004833	Neutrophill count	measurement	-0.0254028	0.475	0.525	2
ENSG00000136381	IREB2	EFO_0000341	Obstructive chronic bronchitis	respiratory or thoracic disease	-0.277809	0.454	0.546	4
ENSG00000085415	SEH1L	EFO_0000508	Family history of other specific disorders	genetic, familial or congenital disease	0.030656	0.511	0.489	13
ENSG00000137310	TCF19	EFO_0004584	Mean platelet (thrombocyte) volume	measurement	-0.00855879	0.487	0.513	6
ENSG00000223865	HLA-DPB1	EFO_0009554	Intestinal malabsorption (non-celiac)	gastrointestinal disease	0.117073	0.558	0.442	24
ENSG00000156671	SAMD8	EFO_0004339	Standing height	measurement	0.0791194	0.557	0.443	2
ENSG00000160808	MYL3	HP_0001657			-0.205494	0.473	0.527	1
ENSG00000106052	TAX1BP1	EFO_0006941	Hand grip strength (right)	measurement	-1.75906	0	1	1
ENSG00000266074	BAHCC1	MONDO_0004892	For just reading/near work as you are getting older (called 'presbyopia') | reason for glasses/contact lenses	disease of visual system	0.0314073	0.503	0.497	2
ENSG00000121274	TENT4B	EFO_1000627	Other disorders of thyroid	endocrine system disease	-0.0140058	0	1	1
ENSG00000187583	PLEKHN1	EFO_0006335	Systolic blood pressure, manual reading	measurement	-1.97788	0	1	1
ENSG00000213186	TRIM59	EFO_0004574	Total cholesterol levels	measurement	-0.0883379	0	1	1
ENSG00000247626	MARS2	EFO_0007777	Basal metabolic rate	measurement	10.2088	0.987	0.013	1
ENSG00000166189	HPS6	EFO_0008354	Number of incorrect matches in round	measurement	-0.592212	0	1	1
ENSG00000108518	PFN1	EFO_0005772	Chronic/degenerative neurological problem | non-cancer illness code, self-reported	nervous system disease	-0.0814847	0.484	0.516	1
ENSG00000110881	ASIC1	EFO_0004833	Neutrophill count	measurement	-0.240016	0	1	1
ENSG00000138193	PLCE1	EFO_0004980	Appendicular lean mass	measurement	-0.266895	0.457	0.543	4
ENSG00000204538	PSORS1C2	EFO_0010701	Mean reticulocyte volume (UKB data field 30260) (Gene-based burden)	measurement	-0.0642267	0.46	0.54	4
ENSG00000075618	FSCN1	EFO_0009544	Diseases of esophagus	gastrointestinal disease	-0.0495395	0.493	0.507	1
ENSG00000117697	NSL1	EFO_0000508	Family history of other specific disorders	genetic, familial or congenital disease	-0.585876	0.223	0.777	10
ENSG00000204248	COL11A2	EFO_0001063	Hearing difficulty/problems: I am completely deaf (UKB data field 2247_99)	nervous system disease	-0.728171	0.203	0.797	50
ENSG00000175390	EIF3F	EFO_0004526	Mean corpuscular volume	measurement	0.291326	0.57	0.43	3
ENSG00000164024	METAP1	EFO_0000508	Family history of other specific disorders	genetic, familial or congenital disease	-0.369165	0.323	0.677	11
ENSG00000137310	TCF19	EFO_0010133	Diabetic maculopathy in type 2 diabetes	disease of visual system	1.0678	0.771	0.229	5
ENSG00000119669	IRF2BPL	EFO_0010642			-0.0952082	0.486	0.514	1
ENSG00000188428	BLOC1S5	EFO_0004338	Weight, manual entry	measurement	-6.65998	0	1	1
ENSG00000204516	MICB	EFO_0007984	Platelet distribution width	measurement	0.0805721	0.528	0.472	2
ENSG00000106635	BCL7B	EFO_0008111	No | surgery/amputation of toe or leg	measurement	0.112768	1	0	1
ENSG00000204287	HLA-DRA	CHEBI_9334	Sulfasalazine | treatment/medication code	Uncategorised	0.0979916	0.518	0.482	2
ENSG00000096968	JAK2	EFO_1000201			-0.166177	0.461	0.539	3
ENSG00000108342	CSF3	EFO_0007987	DNA methylation-estimated granulocyte proportions	measurement	-0.0105781	0.495	0.505	3
ENSG00000167397	VKORC1	EFO_0000508	Family history of other specific disorders	genetic, familial or congenital disease	-0.08006	0.484	0.516	1
ENSG00000116661	FBXO2	EFO_0005090	Basophill count	measurement	0.074014	1	0	1
ENSG00000104450	SPAG1	EFO_0004198	Neoplasm of uncertain behavior of skin	cell proliferation disorder	-0.00405093	0.493	0.507	1
ENSG00000125458	NT5C	EFO_0004696	Serum levels of protein SHBG	measurement	0.0984464	0.555	0.445	4
ENSG00000167588	GPD1	EFO_0000508	Family history of other specific disorders	genetic, familial or congenital disease	-0.472667	0.282	0.718	17
ENSG00000163322	ABRAXAS1	EFO_0000508	Family history of other specific disorders	genetic, familial or congenital disease	-0.589077	0.226	0.774	10
ENSG00000012983	MAP4K5	MONDO_0008437			-0.379957	0.333	0.667	9
ENSG00000167419	LPO	EFO_0004842	Eosinophill count	measurement	-0.0748453	0.452	0.548	2
ENSG00000143278	F13B	EFO_0004736	Aspartate aminotransferase levels (UKB data field 30650) (Gene-based burden)	measurement	0.137361	0.602	0.398	3
ENSG00000073605	GSDMB	EFO_0005090	Basophill count	measurement	0.00491072	0.5	0.5	3
ENSG00000130520	LSM4	EFO_0004348	Hematocrit	measurement	-0.0500889	0	1	1
ENSG00000161011	SQSTM1	MONDO_0007105			-0.47056	0.274	0.726	485
ENSG00000137124	ALDH1B1	EFO_0000508	Family history of other specific disorders	genetic, familial or congenital disease	-0.345353	0.355	0.645	28
ENSG00000115204	MPV17	EFO_0007989	Monocyte percentage	measurement	0.00904557	0.487	0.513	2
ENSG00000135074	ADAM19	MONDO_0024623	Ear-nose-throat disorder	Uncategorised	0.0170891	1	0	1
ENSG00000196236	XPNPEP3	EFO_0000508	Family history of other specific disorders	genetic, familial or congenital disease	-0.285753	0.355	0.645	41
ENSG00000213398	LCAT	EFO_0010700	High light scatter reticulocyte percentage (UKB data field 30290) (Gene-based burden)	measurement	-2.3e-05	0.487	0.513	2
ENSG00000218819	TDRD15	EFO_0004611	Low density lipoprotein cholesterol levels	measurement	-0.120108	0.401	0.599	4
ENSG00000131018	SYNE1	HP_0000131	ICD10 D25: Leiomyoma of uterus (Gene-based burden)	phenotype	0.176685	0.696	0.304	5
ENSG00000183072	NKX2-5	HP_0030680	Congenital heart disease (anomalies of thoracic arteries and veins)	phenotype	1.05943	0.876	0.124	4
ENSG00000124641	MED20	EFO_0009716	Relative age of first facial hair	measurement	0.0272547	1	0	1
ENSG00000161204	ABCF3	EFO_0004526	Mean corpuscular volume	measurement	0.0146599	0.493	0.507	2
ENSG00000092295	TGM1	MONDO_0012208			0.862554	0.698	0.302	2
ENSG00000124313	IQSEC2	MONDO_0010662			-0.158783	0.445	0.555	1
ENSG00000180263	FGD6	EFO_0000508	Family history of other specific disorders	genetic, familial or congenital disease	-0.335117	0.334	0.666	41
ENSG00000060718	COL11A1	MONDO_0019354			0.126668	0.537	0.463	1
ENSG00000103510	KAT8	EFO_0004587	Lymphocyte count	measurement	-0.143169	0.478	0.522	3
ENSG00000170917	NUDT6	EFO_0004995	Trunk fat-free mass	measurement	0.556971	1	0	1
ENSG00000104412	EMC2	EFO_1000438	Contracture of palmar fascia [dupuytren's disease]	cell proliferation disorder	-0.0155278	0.47	0.53	1
ENSG00000135074	ADAM19	EFO_0004713	FEV1 FVC ratio Z score (UKB data field 20258) (Gene-based burden)	measurement	-0.181489	0.389	0.611	4
ENSG00000167491	GATAD2A	EFO_0000305	Breast cancer | illnesses of adopted mother	cell proliferation disorder	0.517658	1	0	1
ENSG00000181222	POLR2A	EFO_1001460	Diverticulosis and diverticulitis	gastrointestinal disease	0.801788	1	0	1
ENSG00000204516	MICB	MONDO_0005301	ICD10 G35: Multiple sclerosis (Gene-based burden)	immune system disease	-0.728885	0.109	0.891	2
ENSG00000167395	ZNF646	EFO_0004348	Hematocrit	measurement	0.00995515	0.497	0.503	2
ENSG00000215529	EFCAB8	EFO_0004584	Mean platelet (thrombocyte) volume	measurement	-0.0389288	0.473	0.527	3
ENSG00000100916	BRMS1L	EFO_0004587	Lymphocyte count	measurement	0.115815	0.589	0.411	4
ENSG00000168631	MUCL3	EFO_0005091	Monocyte count	measurement	-0.0068948	0.507	0.493	5
ENSG00000070831	CDC42	EFO_0001065	ICD10 N80: Endometriosis (Gene-based burden)	reproductive system or breast disease	0.594421	0.682	0.318	2
ENSG00000152670	DDX4	EFO_0007777	Basal metabolic rate	measurement	-0.0132369	0.508	0.492	2
ENSG00000076344	RGS11	EFO_0004305	Nucleated red blood cell count	measurement	0.0494056	0.532	0.468	4
ENSG00000164889	SLC4A2	EFO_0000508	Family history of other specific disorders	genetic, familial or congenital disease	-0.0628777	0.474	0.526	44
ENSG00000276234	TADA2A	EFO_0005091	Monocyte count	measurement	0.0332665	0.517	0.483	2
ENSG00000113790	EHHADH	EFO_0000508	Family history of other specific disorders	genetic, familial or congenital disease	-0.564365	0.242	0.758	27
ENSG00000132294	EFR3A	EFO_0010701	Mean reticulocyte volume (UKB data field 30260) (Gene-based burden)	measurement	0.108925	1	0	1
ENSG00000162878	PKDCC	EFO_0004514	Heel quantitative ultrasound index (qui), direct entry (right)	measurement	0.489431	0.731	0.269	4
ENSG00000177731	FLII	EFO_0004348	Hematocrit	measurement	0.466518	0.897	0.103	1
ENSG00000102001	CACNA1F	EFO_0000508	Family history of other specific disorders	genetic, familial or congenital disease	-0.0952721	0.427	0.573	30
ENSG00000008441	NFIX	HP_0010511			-0.158456	0.477	0.523	1
ENSG00000214435	AS3MT	EFO_0004318	Previously smoked cigarettes on most/all days	biological process	-0.0864739	0	1	1
ENSG00000124568	SLC17A1	EFO_0007986	Reticulocyte count	measurement	0.189502	0.646	0.354	2
ENSG00000256525	POLG2	EFO_0004713	FEV1 FVC ratio Z score (UKB data field 20258) (Gene-based burden)	measurement	0.0726998	1	0	1
ENSG00000100154	TTC28	EFO_0004348	Hematocrit	measurement	-0.0940283	0.44	0.56	2
ENSG00000163155	LYSMD1	EFO_0009259	Other non-epithelial cancer of skin	cell proliferation disorder	-0.930271	0	1	1
ENSG00000171448	ZBTB26	EFO_0004631	Anxiety score x vitamin D PRS interaction	phenotype	0.0733423	0.555	0.445	5
ENSG00000074800	ENO1	EFO_0007985	Platelet crit	measurement	0.159032	0.579	0.421	2
ENSG00000130702	LAMA5	EFO_0004518	Creatinine levels (UKB data field 30700) (Gene-based burden)	measurement	0.024998	0.503	0.497	4
ENSG00000174227	PIGG	HP_0001250	Epilepsy, recurrent seizures, convulsions	nervous system disease	-0.158783	0.445	0.555	1
ENSG00000188315	C3orf62	MONDO_0043579	Viral enteritis	gastrointestinal disease	-0.8766	0	1	1
ENSG00000079432	CIC	HP_0001249			-0.327565	0.346	0.654	90
ENSG00000160113	NR2F6	EFO_0000508	Family history of other specific disorders	genetic, familial or congenital disease	-0.0853392	0.462	0.538	16
ENSG00000175711	B3GNTL1	MONDO_0005129	ICD10 H26: Other cataract (Gene-based burden)	disease of visual system	-0.9796	0	1	1
ENSG00000070214	SLC44A1	EFO_0004509	Hemoglobin [conditional]	measurement	0.171004	0.561	0.439	2
ENSG00000164405	UQCRQ	EFO_0004541	Glycated haemoglobin HbA1c levels adjusted for BMI	measurement	0.717496	1	0	1
ENSG00000167118	URM1	EFO_0004995	Trunk fat-free mass	measurement	-0.476273	0	1	1
ENSG00000184374	COLEC10	EFO_0007991	Eosinophill percentage	measurement	-1.4201	0	1	1
ENSG00000256762	STH	EFO_0004584	Mean platelet (thrombocyte) volume	measurement	-0.0325455	0.48	0.52	18
ENSG00000175193	PARL	EFO_0000508	Family history of other specific disorders	genetic, familial or congenital disease	-0.633515	0.228	0.772	7
ENSG00000059691	GATB	EFO_0004337	Antonym | fi11	biological process	0.293819	1	0	1
ENSG00000135049	AGTPBP1	EFO_0000508	Family history of other specific disorders	genetic, familial or congenital disease	-0.378902	0.307	0.693	30
ENSG00000259330	INAFM2	EFO_0004312	Forced vital capacity (fvc)	measurement	-0.066903	0.462	0.538	2
ENSG00000003056	M6PR	EFO_0005091	Monocyte count	measurement	-0.0274839	0	1	1
ENSG00000124140	SLC12A5	EFO_0007986	Reticulocyte count	measurement	0.0377026	0.573	0.427	1
ENSG00000149311	ATM	EFO_0003860			-0.127523	0.488	0.512	1
ENSG00000108854	SMURF2	EFO_0007989	Monocyte percentage	measurement	-0.239508	0	1	1
ENSG00000130203	APOE	EFO_0004627	IGF 1 (UKB data field 30770) (Gene-based burden)	measurement	0.072468	1	0	1
ENSG00000155016	CYP2U1	Orphanet_320411			-0.401485	0.304	0.696	22
ENSG00000006695	COX10	MONDO_0009723			-0.0430992	0.483	0.517	91
ENSG00000143771	CNIH4	EFO_0007988	White blood cell count	measurement	-0.0905329	0.453	0.547	3
ENSG00000182901	RGS7	EFO_0000508	Family history of other specific disorders	genetic, familial or congenital disease	0.139206	0.566	0.434	15
ENSG00000196735	HLA-DQA1	EFO_0009481	Nasal/sinus disorder | non-cancer illness code, self-reported	respiratory or thoracic disease	-0.00905995	0.48	0.52	7
ENSG00000163131	CTSS	EFO_0009270	Heel bone mineral density (bmd) t-score, automated	measurement	0.329977	1	0	1
ENSG00000175727	MLXIP	EFO_0004570	Total bilirubin levels (UKB data field 30840) (Gene-based burden)	measurement	0.138345	1	0	1
ENSG00000079134	THOC1	EFO_0004530	Triglyceride levels	measurement	0.308059	1	0	1
ENSG00000086991	NOX4	EFO_0003784	Skin colour	phenotype	0.00150614	0.512	0.488	6
ENSG00000115306	SPTBN1	EFO_0009388	Sum basophil neutrophil counts	measurement	0.217874	1	0	1
ENSG00000163602	RYBP	EFO_0009805	Whole body water mass	measurement	-0.492135	0	1	1
ENSG00000164078	MST1R	EFO_0004342	Waist circumference	measurement	0.0825429	0.515	0.485	2
ENSG00000085274	MYNN	EFO_0003835	"Benign neoplasm of colon, rectum, anus and anal canal"	cell proliferation disorder	0.0146702	0.541	0.459	1
ENSG00000204428	LY6G5C	EFO_0004611	Low density lipoprotein cholesterol levels	measurement	0.0313043	0.498	0.502	2
ENSG00000039068	CDH1	MONDO_0021063	ICD10 C18.6: Malignant neoplasm of descending colon	cell proliferation disorder	-0.117442	0.485	0.515	1
ENSG00000186652	PRG2	EFO_0004528	Mean corpuscular haemoglobin concentration	measurement	0.0801866	0.557	0.443	2
ENSG00000204520	MICA	EFO_0005856	Arthritis (nos) | non-cancer illness code, self-reported	musculoskeletal or connective tissue disease	-0.194175	0.364	0.636	14
ENSG00000205517	RGL3	EFO_0000508	Family history of other specific disorders	genetic, familial or congenital disease	-0.0613955	0.468	0.532	48
ENSG00000148600	CDHR1	MONDO_0000455			-0.0634198	0.488	0.512	1
ENSG00000137338	PGBD1	EFO_0003958	Childhood sunburn occasions	integumentary system disease	-0.164091	0.456	0.544	1
ENSG00000146047	H2BC1	EFO_0007800	Trunk fat percentage	measurement	0.0620066	0.537	0.463	3
ENSG00000162298	SYVN1	HP_0002779			0.131096	0.544	0.456	2
ENSG00000167065	DUSP18	EFO_0004339	Standing height	measurement	1.43373	0.893	0.107	1
ENSG00000096060	FKBP5	EFO_0004587	Lymphocyte count	measurement	0.287989	0.535	0.465	2
ENSG00000163257	DCAF16	EFO_0009270	Heel bone mineral density (bmd) t-score, automated	measurement	-0.0410603	0.484	0.516	3
ENSG00000080802	CNOT4	EFO_0004842	Eosinophill count	measurement	-0.934703	0.197	0.803	1
ENSG00000153956	CACNA2D1	MONDO_0000453			0.119946	0.549	0.451	2
ENSG00000240230	COX19	EFO_0000508	Family history of other specific disorders	genetic, familial or congenital disease	-0.659996	0.225	0.775	4
ENSG00000091879	ANGPT2	MONDO_0014403			-0.105386	0.485	0.515	1
ENSG00000171243	SOSTDC1	EFO_0000508	Family history of other specific disorders	genetic, familial or congenital disease	0.0246895	0.528	0.472	6
ENSG00000171793	CTPS1	MONDO_0014391			-0.363883	0.313	0.687	181
ENSG00000168496	FEN1	EFO_0004612	High-density lipoprotein 3 cholesterol levels	measurement	3.52757	1	0	1
ENSG00000169221	TBC1D10B	EFO_0007984	Platelet distribution width	measurement	0.159639	1	0	1
ENSG00000106479	ZNF862	EFO_0000508	Family history of other specific disorders	genetic, familial or congenital disease	-0.331311	0.329	0.671	70
ENSG00000118971	CCND2	EFO_0004696	Serum levels of protein SHBG	measurement	0.0235102	0.51	0.49	2
ENSG00000188493	ACTMAP	EFO_0004526	Mean corpuscular volume	measurement	-0.0752335	0	1	1
ENSG00000131724	IL13RA1	EFO_0007777	Basal metabolic rate	measurement	0.539294	0.559	0.441	2
ENSG00000130383	FUT5	EFO_0004518	Creatinine levels (UKB data field 30700) (Gene-based burden)	measurement	0.0351428	1	0	1
ENSG00000236782	ZNF593OS	EFO_0010701	Mean reticulocyte volume (UKB data field 30260) (Gene-based burden)	measurement	-0.0476109	0	1	1
ENSG00000170209	ANKK1	EFO_0004342	Waist circumference	measurement	-0.0979876	0.469	0.531	4
ENSG00000173868	PHOSPHO1	EFO_0011011	Sitting height	measurement	0.533702	1	0	1
ENSG00000140365	COMMD4	EFO_0004584	Mean platelet (thrombocyte) volume	measurement	0.18753	1	0	1
ENSG00000135226	UGT2B28	EFO_0004631	Anxiety score x vitamin D PRS interaction	phenotype	0.0180539	0.512	0.488	8
ENSG00000157933	SKI	EFO_0007991	Eosinophill percentage	measurement	-0.940964	0	1	1
ENSG00000175084	DES	Orphanet_363543			-0.605258	0.223	0.777	715
ENSG00000056998	GYG2	EFO_0000508	Family history of other specific disorders	genetic, familial or congenital disease	0.0787485	0.534	0.466	20
ENSG00000143546	S100A8	EFO_0007990	Neutrophill percentage	measurement	-0.0831615	0	1	1
ENSG00000143226	FCGR2A	EFO_0004535	Serum levels of protein ALB	measurement	-0.12626	0.46	0.54	2
ENSG00000138380	CARF	EFO_1001375	Ischemic heart disease	cardiovascular disease	-0.156857	0.393	0.607	2
ENSG00000215421	ZNF407	EFO_0009188	Red blood cell (erythrocyte) distribution width	measurement	-0.20285	0	1	1
ENSG00000136270	TBRG4	EFO_0009388	Sum basophil neutrophil counts	measurement	-0.501477	0	1	1
ENSG00000196151	WDSUB1	EFO_0004309	Platelet count	measurement	0.0619103	0.519	0.481	2
ENSG00000156170	NDUFAF6	EFO_0004528	Mean corpuscular haemoglobin concentration	measurement	-0.0390019	0.474	0.526	5
ENSG00000187848	P2RX2	EFO_0000508	Family history of other specific disorders	genetic, familial or congenital disease	-0.294161	0.362	0.638	26
ENSG00000213780	GTF2H4	EFO_0007990	Neutrophill percentage	measurement	-0.0741559	0.443	0.557	3
ENSG00000224389	C4B	EFO_0009189	ICD10 E05: Hyperthyroidism or thyrotoxicosis (Gene-based burden)	endocrine system disease	0.26263	0.566	0.434	2
ENSG00000120156	TEK	EFO_0000508	Family history of other specific disorders	genetic, familial or congenital disease	-0.360057	0.34	0.66	40
ENSG00000168286	THAP11	EFO_0004587	Lymphocyte count	measurement	0.0296048	0.517	0.483	3
ENSG00000085514	PILRA	EFO_0008111	No | surgery/amputation of toe or leg	measurement	-5.7393	0	1	1
ENSG00000184076	UQCR10	EFO_0000384	Regional enteritis	gastrointestinal disease	2.52885	1	0	1
ENSG00000172367	NHERF4	EFO_0004535	Serum levels of protein ALB	measurement	-0.460653	0	1	1
ENSG00000119403	PHF19	EFO_0004584	Mean platelet (thrombocyte) volume	measurement	-0.0575934	0.477	0.523	3
ENSG00000185250	PPIL6	EFO_0004305	Nucleated red blood cell count	measurement	-0.164609	0.386	0.614	3
ENSG00000116127	ALMS1	EFO_0001064			-0.0787686	0.485	0.515	1
ENSG00000128656	CHN1	HP_0009921			-0.268889	0.411	0.589	6
ENSG00000156735	BAG4	EFO_0000508	Family history of other specific disorders	genetic, familial or congenital disease	0.0669975	0.514	0.486	17
ENSG00000188493	ACTMAP	EFO_0007978	Red blood cell count	measurement	-1.27496	0	1	1
ENSG00000167528	ZNF641	EFO_0004309	Platelet count	measurement	0.0382191	1	0	1
ENSG00000176894	PXMP2	EFO_0010130	Accelerometer study data quality, good wear time (UKB data field 90015)	phenotype	-0.0570688	0	1	1
ENSG00000240505	TNFRSF13B	HP_0000347	Mandibular retrognathia AND surgery (BSSO)	phenotype	0.116963	0.54	0.46	2
ENSG00000134460	IL2RA	EFO_0000701	Degenerative skin conditions and other dermatoses	integumentary system disease	0.0204503	0.505	0.495	2
ENSG00000254470	AP5B1	HP_0000964	Eczema/dermatitis | non-cancer illness code, self-reported	phenotype	0.0434621	0.988	0.012	1
ENSG00000127603	MACF1	MONDO_0032677			-0.267821	0.362	0.638	96
ENSG00000078098	FAP	EFO_0004705	Acquired hypothyroidism	endocrine system disease	-0.121874	0.417	0.583	3
ENSG00000135148	TRAFD1	EFO_1001055	Hypothyroidism/myxoedema | non-cancer illness code, self-reported	Uncategorised	3.04029	1	0	1
ENSG00000132405	TBC1D14	EFO_0007988	White blood cell count	measurement	-0.0200418	0.478	0.522	2
ENSG00000117676	RPS6KA1	EFO_0007986	Reticulocyte count	measurement	-0.116254	0	1	1
ENSG00000157184	CPT2	MONDO_0010914			-0.425266	0.306	0.694	202
ENSG00000157796	WDR19	MONDO_0018770			-0.449597	0.282	0.718	859
ENSG00000153071	DAB2	EFO_0000508	Family history of other specific disorders	genetic, familial or congenital disease	-0.571629	0.24	0.76	29
ENSG00000073578	SDHA	EFO_0700036			-0.264267	0.358	0.642	204
ENSG00000213676	ATF6B	HP_0001891	Iron deficiency anemia secondary to blood loss (chronic)	phenotype	-0.104611	0.407	0.593	1
ENSG00000137310	TCF19	HP_0000023	Inguinal hernia	phenotype	-0.084407	0.425	0.575	1
ENSG00000185250	PPIL6	EFO_0004617	Cystatin C levels (UKB data field 30720) (Gene-based burden)	measurement	-0.0214923	0.495	0.505	4
ENSG00000076944	STXBP2	MONDO_0015541			-0.604935	0.224	0.776	15
ENSG00000178445	GLDC	EFO_0000508	Family history of other specific disorders	genetic, familial or congenital disease	-0.348427	0.338	0.662	40
ENSG00000213780	GTF2H4	EFO_0004584	Mean platelet (thrombocyte) volume	measurement	-0.049411	0.467	0.533	3
ENSG00000165671	NSD1	EFO_0004531	Urate levels (UKB data field 30880) (Gene-based burden)	measurement	-0.0479607	0.473	0.527	4
ENSG00000124391	IL17C	EFO_0000508	Family history of other specific disorders	genetic, familial or congenital disease	-0.472561	0.269	0.731	18
ENSG00000172348	RCAN2	EFO_0000508	Family history of other specific disorders	genetic, familial or congenital disease	0.0738925	0.539	0.461	5
ENSG00000135828	RNASEL	Orphanet_1331			0.0241213	0.526	0.474	4
ENSG00000105643	ARRDC2	EFO_0010701	Mean reticulocyte volume (UKB data field 30260) (Gene-based burden)	measurement	-0.214736	0	1	1
ENSG00000204560	DHX16	EFO_0000701	Degenerative skin conditions and other dermatoses	integumentary system disease	-0.386989	0.353	0.647	2
ENSG00000082516	GEMIN5	EFO_0009470	ICD10 M79: Other and unspecified soft tissue disorders, not elsewhere classified (Gene-based burden)	Uncategorised	-0.0752023	0.493	0.507	1
ENSG00000115604	IL18R1	EFO_0004713	FEV1 FVC ratio Z score (UKB data field 20258) (Gene-based burden)	measurement	-0.0915221	0.444	0.556	2
ENSG00000105464	GRIN2D	MONDO_0100062			-0.582771	0.231	0.769	57
ENSG00000004534	RBM6	EFO_0007777	Basal metabolic rate	measurement	-23.6555	0	1	1
ENSG00000135486	HNRNPA1	EFO_0004527	Mean corpuscular haemoglobin	measurement	0.278202	1	0	1
ENSG00000185989	RASA3	EFO_0004541	Glycated haemoglobin HbA1c levels adjusted for BMI	measurement	-0.15086	0.478	0.522	1
ENSG00000129991	TNNI3	EFO_0700036			-0.572959	0.234	0.766	51
ENSG00000117713	ARID1A	EFO_0010918	Lectin-like oxidized LDL receptor 1 levels	measurement	-0.579475	0	1	1
ENSG00000137965	IFI44	EFO_0004842	Eosinophill count	measurement	0.043532	0.515	0.485	2
ENSG00000250479	CHCHD10	MONDO_0014532			-0.246302	0.392	0.608	141
ENSG00000143369	ECM1	EFO_0004735	Alanine aminotransferase levels (UKB data field 30620) (Gene-based burden)	measurement	0.0272224	0.515	0.485	2
ENSG00000171564	FGB	HP_0004936	Haemmorrhoids and perianal venous thrombosis	cardiovascular disease	0.0982691	0.532	0.468	2
ENSG00000204536	CCHCR1	EFO_0000284	ICD10 N40: Benign prostatic hyperplasia (Gene-based burden)	cell proliferation disorder	0.055463	0.561	0.439	6
ENSG00000238083	LRRC37A2	EFO_0009819	Comparative body size at age 10	Uncategorised	-0.0513081	0	1	1
ENSG00000008516	MMP25	EFO_0007010	Interpolated age of participant when cancer first diagnosed	measurement	1.33389	1	0	1
ENSG00000107077	KDM4C	EFO_0000508	Family history of other specific disorders	genetic, familial or congenital disease	-0.0453088	0.472	0.528	42
ENSG00000179295	PTPN11	EFO_0000676	Psoriasis	integumentary system disease	-2.27996	0	1	1
ENSG00000132141	CCT6B	EFO_0004696	Serum levels of protein SHBG	measurement	-0.17364	0.394	0.606	1
ENSG00000140521	POLG	MONDO_0011283			-0.429567	0.306	0.694	96
ENSG00000196735	HLA-DQA1	CHEBI_9334	Sulfasalazine | treatment/medication code	Uncategorised	0.245057	0.605	0.395	19
ENSG00000141564	RPTOR	EFO_0010130	Accelerometer study data quality, good wear time (UKB data field 90015)	phenotype	-3.3695	0	1	1
ENSG00000168036	CTNNB1	EFO_0003923	Heel bone mineral density (bmd) t-score, automated (right)	measurement	-0.582184	0	1	1
ENSG00000169714	CNBP	EFO_0009805	Whole body water mass	measurement	1.58453	1	0	1
ENSG00000167972	ABCA3	EFO_0009686	Respiratory complications	respiratory or thoracic disease	-0.0593408	0.494	0.506	1
ENSG00000170291	ELP5	EFO_0011011	Sitting height	measurement	-0.0257434	0.488	0.512	2
ENSG00000131174	COX7B	Orphanet_2556			0.109601	0.544	0.456	2
ENSG00000221923	ZNF880	EFO_0000508	Family history of other specific disorders	genetic, familial or congenital disease	0.0242833	0.492	0.508	30
ENSG00000188124	OR2AG2	EFO_0000508	Family history of other specific disorders	genetic, familial or congenital disease	-0.443736	0.288	0.712	14
ENSG00000137947	GTF2B	EFO_0004509	Hemoglobin [conditional]	measurement	0.110571	0.548	0.452	2
ENSG00000106244	PDAP1	EFO_0004696	Serum levels of protein SHBG	measurement	-0.194072	0	1	1
ENSG00000130950	NUTM2F	EFO_0004339	Standing height	measurement	0.0202509	0.51	0.49	5
ENSG00000170633	RNF34	EFO_0004305	Nucleated red blood cell count	measurement	-0.099361	0.325	0.675	1
ENSG00000187239	FNBP1	EFO_0001663	Prostate cancer | illnesses of adopted father	cell proliferation disorder	-0.757299	0	1	1
ENSG00000256762	STH	EFO_0004535	Serum levels of protein ALB	measurement	0.00295023	0.508	0.492	16
ENSG00000159917	ZNF235	EFO_0004574	Total cholesterol levels	measurement	0.0292802	0.524	0.476	3
ENSG00000167083	GNGT2	EFO_0004696	Serum levels of protein SHBG	measurement	-0.341701	0.361	0.639	9
ENSG00000018610	STEEP1	Orphanet_777			0.0743056	0.526	0.474	8
ENSG00000137310	TCF19	HP_0000790	Hematuria	phenotype	-0.0929975	0.422	0.578	1
ENSG00000101166	PRELID3B	EFO_0007993	Lymphocyte percentage	measurement	-4.29819	0	1	1
ENSG00000057019	DCBLD2	EFO_0007988	White blood cell count	measurement	-0.0601741	0	1	1
ENSG00000258839	MC1R	EFO_0000508	Family history of other specific disorders	genetic, familial or congenital disease	0.06922	0.538	0.462	7
ENSG00000160305	DIP2A	EFO_0004309	Platelet count	measurement	-0.0636237	0.454	0.546	2
ENSG00000178573	MAF	EFO_0004348	Hematocrit	measurement	-0.0494863	0.458	0.542	2
ENSG00000108439	PNPO	EFO_0003924	Other | anaesthetics administered post delivery	phenotype	0.0477386	0.543	0.457	8
ENSG00000111832	RWDD1	EFO_0000508	Family history of other specific disorders	genetic, familial or congenital disease	0.00480271	0.519	0.481	6
ENSG00000165917	RAPSN	EFO_0004587	Lymphocyte count	measurement	-0.157163	0.431	0.569	2
ENSG00000167513	CDT1	EFO_0003784	Skin colour	phenotype	0.0166113	0.498	0.502	2
ENSG00000090054	SPTLC1	HP_0003457			0.0667573	0.52	0.48	1
ENSG00000140598	EFL1	EFO_0000508	Family history of other specific disorders	genetic, familial or congenital disease	-0.362205	0.32	0.68	19
ENSG00000155090	KLF10	EFO_0004526	Mean corpuscular volume	measurement	0.0853728	0.552	0.448	2
ENSG00000122870	BICC1	MONDO_0015988			-0.299712	0.366	0.634	14
ENSG00000197822	OCLN	EFO_0004531	Urate levels (UKB data field 30880) (Gene-based burden)	measurement	-0.73305	0.117	0.883	1
ENSG00000103266	STUB1	EFO_0000508	Family history of other specific disorders	genetic, familial or congenital disease	-0.673754	0.221	0.779	5
ENSG00000166147	FBN1	HP_0002617			-0.102431	0.46	0.54	1
ENSG00000130177	CDC16	EFO_0004338	Weight, manual entry	measurement	-0.219612	0	1	1
ENSG00000114054	PCCB	EFO_0007660	Neuroticism conditioned on self-rated math ability (multi-trait conditioning and joint analysis)	measurement	-0.155956	0.461	0.539	2
ENSG00000143515	ATP8B2	EFO_0000612	Myocardial infarction	cardiovascular disease	-0.222228	0	1	1
ENSG00000164707	SLC13A4	EFO_0004614	Apolipoprotein A levels	measurement	-0.0297771	0	1	1
ENSG00000118046	STK11	EFO_0004288	ICD10 C18.9: Malignant neoplasm of colon, unspecified (Gene-based burden)	cell proliferation disorder	-0.0598038	0.494	0.506	1
ENSG00000178404	CEP295NL	EFO_0007788	Waist-to-hip ratio adjusted for body mass index	measurement	0.161862	0.747	0.253	1
ENSG00000198961	PJA2	HP_0100537	Fasciitis	phenotype	-0.0390925	0.48	0.52	5
ENSG00000124920	MYRF	EFO_1000391	Nasal polyps	cell proliferation disorder	0.0212185	0.535	0.465	1
ENSG00000188064	WNT7B	EFO_0700119			-0.166189	0.477	0.523	1
ENSG00000108342	CSF3	EFO_0004696	Serum levels of protein SHBG	measurement	0.303938	0.703	0.297	2
ENSG00000179152	TCAIM	EFO_0007828	Daytime nap	measurement	-0.102422	0	1	1
ENSG00000086062	B4GALT1	EFO_0010700	High light scatter reticulocyte percentage (UKB data field 30290) (Gene-based burden)	measurement	-0.0918734	0.446	0.554	2
ENSG00000196391	ZNF774	EFO_0007990	Neutrophill percentage	measurement	-0.139612	0.402	0.598	3
ENSG00000172493	AFF1	EFO_0004612	High-density lipoprotein 3 cholesterol levels	measurement	0.221324	0.542	0.458	2
ENSG00000154917	RAB6B	EFO_0004527	Mean corpuscular haemoglobin	measurement	-0.161654	0	1	1
ENSG00000179134	SAMD4B	EFO_0000508	Family history of other specific disorders	genetic, familial or congenital disease	0.102101	0.555	0.445	22
ENSG00000122986	HVCN1	EFO_0004617	Cystatin C levels (UKB data field 30720) (Gene-based burden)	measurement	0.305181	1	0	1
ENSG00000100664	EIF5	EFO_0004842	Eosinophill count	measurement	-0.101424	0.448	0.552	2
ENSG00000112343	TRIM38	EFO_1000627	Other disorders of thyroid	endocrine system disease	-0.0662067	0.439	0.561	1
ENSG00000141564	RPTOR	EFO_0000508	Family history of other specific disorders	genetic, familial or congenital disease	-0.408331	0.32	0.68	26
ENSG00000136286	MYO1G	EFO_0007991	Eosinophill percentage	measurement	-0.282443	0	1	1
ENSG00000160799	CCDC12	EFO_0004587	Lymphocyte count	measurement	0.124661	0.597	0.403	5
ENSG00000108515	ENO3	EFO_0007985	Platelet crit	measurement	-0.34694	0	1	1
ENSG00000110696	C11orf58	EFO_0009716	Relative age of first facial hair	measurement	0.0408473	1	0	1
ENSG00000197622	CDC42SE1	EFO_0007993	Lymphocyte percentage	measurement	-0.142858	0.422	0.578	2
ENSG00000277842	MIR6811	Orphanet_79478			-0.0507096	0.487	0.513	1
ENSG00000158882	TOMM40L	EFO_0007993	Lymphocyte percentage	measurement	-0.516151	0	1	1
ENSG00000159915	ZNF233	EFO_0000508	Family history of other specific disorders	genetic, familial or congenital disease	0.039366	0.515	0.485	21
ENSG00000188803	SHISA6	EFO_0000508	Family history of other specific disorders	genetic, familial or congenital disease	0.0214873	0.504	0.496	36
ENSG00000187475	H1-6	EFO_0004527	Mean corpuscular haemoglobin	measurement	0.042643	0.506	0.494	2
ENSG00000072110	ACTN1	EFO_0004584	Mean platelet (thrombocyte) volume	measurement	0.986217	0.981	0.019	7
ENSG00000159210	SNF8	EFO_0004340	Body mass index (bmi)	measurement	-0.117509	0.449	0.551	4
ENSG00000159261	CLDN14	HP_0000407			-0.0703722	0.483	0.517	1
ENSG00000091483	FH	MONDO_0007888			-0.500249	0.258	0.742	174
ENSG00000187866	PABIR1	EFO_0000508	Family history of other specific disorders	genetic, familial or congenital disease	0.107802	0.533	0.467	4
ENSG00000114054	PCCB	EFO_0009589	Number of things worried about during worst period of anxiety	measurement	-0.186457	0.425	0.575	4
ENSG00000130997	POLN	EFO_0005091	Monocyte count	measurement	-0.0116723	0.483	0.517	7
ENSG00000122986	HVCN1	EFO_0003767	Inflammatory bowel disease and other gastroenteritis and colitis	gastrointestinal disease	-1.54488	0	1	1
ENSG00000133392	MYH11	Orphanet_540			-0.816394	0.168	0.832	6
ENSG00000136682	ZNG1B	EFO_0004535	Serum levels of protein ALB	measurement	0.171035	1	0	1
ENSG00000115590	IL1R2	EFO_0000508	Family history of other specific disorders	genetic, familial or congenital disease	-0.395209	0.311	0.689	11
ENSG00000162444	RBP7	EFO_0004696	Serum levels of protein SHBG	measurement	0.00396547	0.495	0.505	3
ENSG00000170703	TTLL6	EFO_0000537	Hypertension	cardiovascular disease	-0.637277	0.133	0.867	2
ENSG00000198816	ZNF358	EFO_0004587	Lymphocyte count	measurement	0.184627	1	0	1
ENSG00000111319	SCNN1A	HP_0100543	Mild cognitive impairment	phenotype	-0.084582	0.484	0.516	1
ENSG00000166295	ANAPC16	EFO_0000508	Family history of other specific disorders	genetic, familial or congenital disease	0.111115	0.541	0.459	3
ENSG00000164251	F2RL1	EFO_0004532	Gamma glutamyltransferase levels (UKB data field 30730) (Gene-based burden)	measurement	0.706493	0.994	0.006	1
ENSG00000100417	PMM1	EFO_0004980	Appendicular lean mass	measurement	0.306999	1	0	1
ENSG00000116350	SRSF4	EFO_0010701	Mean reticulocyte volume (UKB data field 30260) (Gene-based burden)	measurement	-0.153007	0.473	0.527	2
ENSG00000183049	CAMK1D	EFO_0006335	Systolic blood pressure, manual reading	measurement	0.138876	1	0	1
ENSG00000175445	LPL	HP_0008158			-0.320913	0.356	0.644	39
ENSG00000185189	NRBP2	EFO_0004535	Serum levels of protein ALB	measurement	-0.134683	0	1	1
ENSG00000212993	POU5F1B	EFO_0000228			0.650269	0.847	0.153	3
ENSG00000196739	COL27A1	MONDO_0014061			-0.84992	0.152	0.848	72
ENSG00000059378	PARP12	EFO_0004587	Lymphocyte count	measurement	0.327097	0.873	0.127	1
ENSG00000112033	PPARD	EFO_0009388	Sum basophil neutrophil counts	measurement	-21.2738	0	1	1
ENSG00000266074	BAHCC1	EFO_0004348	Hematocrit	measurement	0.0992331	1	0	1
ENSG00000267534	S1PR2	EFO_0007989	Monocyte percentage	measurement	-0.16059	0	1	1
ENSG00000120948	TARDBP	EFO_0004833	Neutrophill count	measurement	-0.806273	0	1	1
ENSG00000102981	PARD6A	EFO_0004713	FEV1 FVC ratio Z score (UKB data field 20258) (Gene-based burden)	measurement	-0.18795	0.464	0.536	2
ENSG00000141504	SAT2	EFO_0004535	Serum levels of protein ALB	measurement	0.207069	0.601	0.399	2
ENSG00000166035	LIPC	EFO_0010226	Phosphatidylcholine(43:0)_[M+OAc]1- levels	measurement	1.38348	0.999	0.001	1
ENSG00000185158	LRRC37B	EFO_0006336	Diastolic blood pressure, manual reading	measurement	0.216994	1	0	1
ENSG00000033030	ZCCHC8	EFO_0004995	Trunk fat-free mass	measurement	1.00512	1	0	1
ENSG00000089327	FXYD5	EFO_0009188	Red blood cell (erythrocyte) distribution width	measurement	0.129994	0.591	0.409	1
ENSG00000176903	PNMA1	EFO_0004528	Mean corpuscular haemoglobin concentration	measurement	-0.25381	0.319	0.681	2
ENSG00000106346	USP42	EFO_0010700	High light scatter reticulocyte percentage (UKB data field 30290) (Gene-based burden)	measurement	0.013402	0.516	0.484	3
ENSG00000135597	REPS1	EFO_0004528	Mean corpuscular haemoglobin concentration	measurement	0.274974	1	0	1
ENSG00000157578	LCA5L	EFO_0004713	FEV1 FVC ratio Z score (UKB data field 20258) (Gene-based burden)	measurement	0.0423094	0.533	0.467	2
ENSG00000165861	ZFYVE1	EFO_0000508	Family history of other specific disorders	genetic, familial or congenital disease	0.0528263	0.508	0.492	17
ENSG00000168477	TNXB	EFO_0004995	Trunk fat-free mass	measurement	-0.100433	0.468	0.532	3
ENSG00000175619	OR4B1	EFO_0004587	Lymphocyte count	measurement	0.0326464	0.529	0.471	3
ENSG00000107679	PLEKHA1	EFO_0007777	Basal metabolic rate	measurement	-9.39463	0.028	0.972	1
ENSG00000168925	CTRB1	MONDO_0005147	Probable type 1 diabetes (Gene-based burden)	pancreas disease	0.802945	0.717	0.283	3
ENSG00000140479	PCSK6	EFO_0004833	Neutrophill count	measurement	-0.0550154	0	1	1
ENSG00000204020	LIPN	EFO_0000508	Family history of other specific disorders	genetic, familial or congenital disease	-0.0567995	0.461	0.539	17
ENSG00000130635	COL5A1	MONDO_0859151			-0.398589	0.311	0.689	217
ENSG00000132698	RAB25	EFO_0000508	Family history of other specific disorders	genetic, familial or congenital disease	-0.00624627	0.5	0.5	12
ENSG00000111011	RSRC2	EFO_0000508	Family history of other specific disorders	genetic, familial or congenital disease	-0.569198	0.245	0.755	6
ENSG00000174243	DDX23	EFO_0011011	Sitting height	measurement	-3.03181	0	1	1
ENSG00000144451	SPAG16	EFO_0000508	Family history of other specific disorders	genetic, familial or congenital disease	-0.312186	0.35	0.65	23
ENSG00000140950	MEAK7	EFO_0005090	Basophill count	measurement	0.218435	0.565	0.435	3
ENSG00000101003	GINS1	EFO_0004615	Serum levels of protein APOB	measurement	0.207784	0.655	0.345	2
ENSG00000130635	COL5A1	MONDO_0007522			-0.54401	0.265	0.735	1884
ENSG00000145901	TNIP1	EFO_0007994	Neutrophil percentage of granulocytes	measurement	-0.565728	0	1	1
ENSG00000151632	AKR1C2	EFO_0004339	Standing height	measurement	-0.108722	0.425	0.575	2
ENSG00000188153	COL4A5	HP_0000093	Proteinuria	phenotype	0.629171	0.695	0.305	3
ENSG00000117983	MUC5B	EFO_0010611	Cathepsin D levels	measurement	-0.0123567	0.498	0.502	24
ENSG00000130203	APOE	EFO_0004364	"Symptoms and signs involving cognition, perception, emotional state and behaviour"	phenotype	0.428539	1	0	1
ENSG00000107669	ATE1	EFO_0003923	Heel bone mineral density (bmd) t-score, automated (right)	measurement	-1.16528	0.04	0.96	3
ENSG00000204348	DXO	EFO_0005803	Personal history of diseases of blood and blood-forming organs	hematologic disease	0.046534	0.504	0.496	2
ENSG00000132693	CRP	EFO_0000341	Obstructive chronic bronchitis	respiratory or thoracic disease	0.372172	0.612	0.388	3
ENSG00000109332	UBE2D3	EFO_0004587	Lymphocyte count	measurement	-0.120183	0.49	0.51	4
ENSG00000114956	DGUOK	HP_0100543	Mild cognitive impairment	phenotype	0.0460452	0.514	0.486	2
ENSG00000204469	PRRC2A	EFO_0010133	Diabetic maculopathy in type 2 diabetes	disease of visual system	0.375889	0.628	0.372	6
ENSG00000179344	HLA-DQB1	EFO_0007985	Platelet crit	measurement	-0.126031	0.416	0.584	3
ENSG00000131849	ZNF132	EFO_0007984	Platelet distribution width	measurement	0.0207344	0.506	0.494	2
ENSG00000138111	MFSD13A	EFO_0004528	Mean corpuscular haemoglobin concentration	measurement	0.0357959	0.544	0.456	4
ENSG00000198792	TMEM184B	EFO_0005409	Trunk predicted mass	measurement	-0.0925392	0.482	0.518	2
ENSG00000152763	DNAI4	EFO_0005091	Monocyte count	measurement	0.0224036	0.492	0.508	2
ENSG00000122870	BICC1	EFO_0000537	Hypertension	cardiovascular disease	-0.150958	0.36	0.64	4
ENSG00000138735	PDE5A	EFO_0004995	Trunk fat-free mass	measurement	0.994264	1	0	1
ENSG00000022567	SLC45A4	EFO_0004535	Serum levels of protein ALB	measurement	-0.129717	0	1	1
ENSG00000132478	UNK	GO_0036273	Response to statins (LDL cholesterol change)	measurement	1.08178	1	0	1
ENSG00000136986	DERL1	EFO_0000508	Family history of other specific disorders	genetic, familial or congenital disease	-0.452262	0.287	0.713	11
ENSG00000179583	CIITA	EFO_0003872	Colitis/not crohns or ulcerative colitis | non-cancer illness code, self-reported	gastrointestinal disease	-0.0882212	0.486	0.514	1
ENSG00000213760	ATP6V1G2	MONDO_0002280	Anemia of chronic disease	hematologic disease	-0.0127839	0.484	0.516	1
ENSG00000182831	HAPSTR1	EFO_0004980	Appendicular lean mass	measurement	-0.223847	0	1	1
ENSG00000204228	HSD17B8	EFO_0000508	Family history of other specific disorders	genetic, familial or congenital disease	-0.306374	0.35	0.65	12
ENSG00000119638	NEK9	EFO_0006335	Systolic blood pressure, manual reading	measurement	-0.0673223	0.452	0.548	3
ENSG00000150977	RILPL2	EFO_0011011	Sitting height	measurement	5.21052	1	0	1
ENSG00000101460	MAP1LC3A	EFO_0004833	Neutrophill count	measurement	0.0395531	1	0	1
ENSG00000148572	NRBF2	EFO_0007997	Granulocyte percentage of myeloid white cells	measurement	0.0704927	1	0	1
ENSG00000126088	UROD	EFO_0010700	High light scatter reticulocyte percentage (UKB data field 30290) (Gene-based burden)	measurement	0.13803	0.605	0.395	3
ENSG00000165732	DDX21	EFO_0000508	Family history of other specific disorders	genetic, familial or congenital disease	0.0140055	0.503	0.497	20
ENSG00000188690	UROS	EFO_0009188	Red blood cell (erythrocyte) distribution width	measurement	-0.00749609	0.492	0.508	1
ENSG00000119899	SLC17A5	EFO_0004236	Glomerulosclerosis [AA]	urinary system disease	-0.0718943	0.484	0.516	1
ENSG00000139190	VAMP1	EFO_0005091	Monocyte count	measurement	0.262518	0.544	0.456	2
ENSG00000101109	STK4	MONDO_0013934			-0.570051	0.234	0.766	169
ENSG00000213398	LCAT	MONDO_0009515			-0.547516	0.246	0.754	17
ENSG00000106635	BCL7B	EFO_0009188	Red blood cell (erythrocyte) distribution width	measurement	-0.10142	0.467	0.533	3
ENSG00000120093	HOXB3	EFO_0000508	Family history of other specific disorders	genetic, familial or congenital disease	0.0316151	0.512	0.488	41
ENSG00000214338	MTCL3	HP_0000750			-0.167209	0.477	0.523	1
ENSG00000148396	SEC16A	EFO_0004833	Neutrophill count	measurement	0.0191051	0.524	0.476	10
ENSG00000100029	PES1	MONDO_0010149			-0.629529	0.303	0.697	1
ENSG00000130449	ZSWIM6	EFO_0005409	Trunk predicted mass	measurement	-1.24881	0	1	1
ENSG00000183091	NEB	EFO_0003100	Peripheral neuropathy | non-cancer illness code, self-reported	nervous system disease	0.663474	0.743	0.257	2
ENSG00000127952	STYXL1	EFO_0007986	Reticulocyte count	measurement	-0.326353	0	1	1
ENSG00000206474	OR10C1	EFO_0004339	Standing height	measurement	-0.245828	0.368	0.632	8
ENSG00000196344	ADH7	EFO_0000508	Family history of other specific disorders	genetic, familial or congenital disease	-0.330427	0.341	0.659	17
ENSG00000140153	WDR20	EFO_0004518	Creatinine levels (UKB data field 30700) (Gene-based burden)	measurement	-0.423761	0.226	0.774	2
ENSG00000165140	FBP1	EFO_0004541	Glycated haemoglobin HbA1c levels adjusted for BMI	measurement	-0.270072	0	1	1
ENSG00000142661	MYOM3	EFO_0010700	High light scatter reticulocyte percentage (UKB data field 30290) (Gene-based burden)	measurement	0.0235539	0.513	0.487	3
ENSG00000099377	HSD3B7	EFO_0004587	Lymphocyte count	measurement	0.0145151	0.515	0.485	3
ENSG00000184302	SIX6	EFO_0006941	Hand grip strength (right)	measurement	0.462985	0.589	0.411	2
ENSG00000044115	CTNNA1	EFO_0004980	Appendicular lean mass	measurement	-0.440003	0.293	0.707	1
ENSG00000178252	WDR6	EFO_0004541	Glycated haemoglobin HbA1c levels adjusted for BMI	measurement	-0.152619	0	1	1
ENSG00000113194	FAF2	EFO_0009188	Red blood cell (erythrocyte) distribution width	measurement	0.0943042	0.502	0.498	2
ENSG00000245680	ZNF585B	EFO_0007989	Monocyte percentage	measurement	0.336074	0.874	0.126	1
ENSG00000117593	DARS2	EFO_0000537	Hypertension	cardiovascular disease	0.497592	0.706	0.294	2
ENSG00000187535	IFT140	EFO_0009690	Other symptoms/disorders or the urinary system	urinary system disease	-0.175946	0.473	0.527	1
ENSG00000176386	CDC26	EFO_0004308	Decreased white blood cell count	measurement	0.123461	1	0	1
ENSG00000197622	CDC42SE1	EFO_0004584	Mean platelet (thrombocyte) volume	measurement	-0.0305939	0.477	0.523	2
ENSG00000127152	BCL11B	EFO_0700042			0.191609	0.576	0.424	10
ENSG00000140199	SLC12A6	HP_0001274			-0.0850373	0.485	0.515	1
ENSG00000171634	BPTF	EFO_0003758	Autism	nervous system disease	-0.0834262	0.486	0.514	1
ENSG00000125901	MRPS26	EFO_0004308	Decreased white blood cell count	measurement	-0.955336	0	1	1
ENSG00000111371	SLC38A1	EFO_0003784	Skin colour	phenotype	0.214473	1	0	1
ENSG00000066084	DIP2B	EFO_0004833	Neutrophill count	measurement	-0.160043	0.411	0.589	4
ENSG00000164347	GFM2	MONDO_0000732			-0.204128	0.397	0.603	12
ENSG00000092529	CAPN3	EFO_0007997	Granulocyte percentage of myeloid white cells	measurement	-0.0414503	0.092	0.908	1
ENSG00000106366	SERPINE1	HP_0002239	Gastrointestinal hemorrhage	phenotype	-0.132304	0.486	0.514	1
ENSG00000181513	ACBD4	EFO_0004339	Standing height	measurement	-0.0564838	0.473	0.527	4
ENSG00000115526	CHST10	EFO_0004342	Waist circumference	measurement	-0.0465724	0.491	0.509	2
ENSG00000131165	CHMP1A	MONDO_0002898	Secondary malignant neoplasm of skin	cell proliferation disorder	-5.52789	0	1	1
ENSG00000167083	GNGT2	EFO_0009749	Age first had sexual intercourse	measurement	-0.118118	0.444	0.556	2
ENSG00000204290	BTNL2	EFO_0007135	Adult onset Still's disease	musculoskeletal or connective tissue disease	-0.00592823	0.491	0.509	4
ENSG00000137834	SMAD6	EFO_0004584	Mean platelet (thrombocyte) volume	measurement	-0.0177368	0	1	1
ENSG00000173868	PHOSPHO1	GO_0042493	Salicylates causing adverse effects in therapeutic use (PheCode 965.3)	injury, poisoning or other complication	-0.451632	0	1	1
ENSG00000231389	HLA-DPA1	EFO_0004713	FEV1 FVC ratio Z score (UKB data field 20258) (Gene-based burden)	measurement	0.00323855	0.49	0.51	2
ENSG00000130522	JUND	HP_0000836	Hypothyroidism/myxoedema | non-cancer illness code, self-reported	Uncategorised	-0.941536	0	1	1
ENSG00000135636	DYSF	EFO_0004526	Mean corpuscular volume	measurement	0.00514005	0.491	0.509	4
ENSG00000025434	NR1H3	EFO_0007993	Lymphocyte percentage	measurement	0.183288	0.571	0.429	2
ENSG00000035687	ADSS2	EFO_0005091	Monocyte count	measurement	0.103357	0.566	0.434	3
ENSG00000084092	NOA1	EFO_0007777	Basal metabolic rate	measurement	-9.26196	0.033	0.967	1
ENSG00000142168	SOD1	EFO_0001357	Amyotrophic lateral sclerosis (sporadic)	nervous system disease	-0.516073	0.273	0.727	176
ENSG00000042429	MED17	MONDO_0013351			-0.688237	0.192	0.808	30
ENSG00000095321	CRAT	EFO_0000508	Family history of other specific disorders	genetic, familial or congenital disease	-0.336808	0.342	0.658	24
ENSG00000196118	CFAP119	EFO_0004309	Platelet count	measurement	-0.268064	0	1	1
ENSG00000174684	B4GAT1	EFO_0004458	C reactive protein levels (UKB data field 30710) (Gene-based burden)	measurement	-0.0944521	0	1	1
ENSG00000167522	ANKRD11	EFO_0003756	Autism, asperger's or autistic spectrum disorder | mental health problems ever diagnosed by a professional	nervous system disease	-0.320314	0.391	0.609	2
ENSG00000149196	HIKESHI	EFO_0004627	IGF 1 (UKB data field 30770) (Gene-based burden)	measurement	0.0779732	1	0	1
ENSG00000204538	PSORS1C2	EFO_0007988	White blood cell count	measurement	0.090777	0.543	0.457	17
ENSG00000067221	STOML1	EFO_0008002	Strenuous sports | types of physical activity in last 4 weeks	measurement	0.0891164	1	0	1
ENSG00000130203	APOE	EFO_0004340	Body mass index (bmi)	measurement	-0.151932	0.433	0.567	2
ENSG00000176101	SSNA1	EFO_0011011	Sitting height	measurement	-0.592859	0	1	1
ENSG00000196526	AFAP1	EFO_0004339	Standing height	measurement	0.0825996	0.56	0.44	2
ENSG00000136689	IL1RN	EFO_0007990	Neutrophill percentage	measurement	-0.131752	0.432	0.568	2
ENSG00000108788	MLX	EFO_0004612	High-density lipoprotein 3 cholesterol levels	measurement	-0.127909	0	1	1
ENSG00000183160	TMEM119	EFO_0007937	Serum levels of protein IRF6	measurement	-1.38181	0	1	1
ENSG00000142606	MMEL1	EFO_0000729	Ulcerative colitis	gastrointestinal disease	-0.386478	0	1	1
ENSG00000170876	TMEM43	Orphanet_264			-0.139097	0.483	0.517	1
ENSG00000132801	ZSWIM3	EFO_0004312	Forced vital capacity (fvc)	measurement	-0.132399	0	1	1
ENSG00000143278	F13B	EFO_0007937	Serum levels of protein IRF6	measurement	-0.119323	0.437	0.563	9
ENSG00000244219	TMEM225B	EFO_0004308	Decreased white blood cell count	measurement	0.138032	0.587	0.413	3
ENSG00000099625	CBARP	EFO_0004713	FEV1 FVC ratio Z score (UKB data field 20258) (Gene-based burden)	measurement	0.317062	1	0	1
ENSG00000158525	CPA5	EFO_0007788	Waist-to-hip ratio adjusted for body mass index	measurement	0.622553	1	0	1
ENSG00000164327	RICTOR	EFO_0000508	Family history of other specific disorders	genetic, familial or congenital disease	0.062894	0.531	0.469	29
ENSG00000119559	C19orf25	EFO_0000508	Family history of other specific disorders	genetic, familial or congenital disease	-0.352364	0.351	0.649	116
ENSG00000205269	TMEM170B	EFO_0000508	Family history of other specific disorders	genetic, familial or congenital disease	0.146219	0.548	0.452	2
ENSG00000054654	SYNE2	EFO_0003918	Obstructive sleep apnea	respiratory or thoracic disease	-0.0594147	0.494	0.506	1
ENSG00000072163	LIMS2	EFO_0004627	IGF 1 (UKB data field 30770) (Gene-based burden)	measurement	0.0541885	0.995	0.005	1
ENSG00000169344	UMOD	EFO_0004342	Waist circumference	measurement	-0.0445321	0.487	0.513	3
ENSG00000188643	S100A16	EFO_0000508	Family history of other specific disorders	genetic, familial or congenital disease	-0.700365	0.202	0.798	4
ENSG00000152804	HHEX	EFO_0004842	Eosinophill count	measurement	0.0307571	0.528	0.472	5
ENSG00000167996	FTH1	EFO_0010225	Ceramide_42:1_[M+H-H2O]1+ levels	measurement	0.0118054	0.489	0.511	2
ENSG00000181195	PENK	EFO_0004308	Decreased white blood cell count	measurement	-0.326235	0.011	0.989	1
ENSG00000182810	DDX28	EFO_0004617	Cystatin C levels (UKB data field 30720) (Gene-based burden)	measurement	-0.666811	0	1	1
ENSG00000138615	CILP	EFO_0004305	Nucleated red blood cell count	measurement	-0.0751699	0.451	0.549	2
ENSG00000143556	S100A7	EFO_0000508	Family history of other specific disorders	genetic, familial or congenital disease	-0.0684038	0.468	0.532	3
ENSG00000158125	XDH	MONDO_0021094			0.122649	0.55	0.45	2
ENSG00000204520	MICA	EFO_0004528	Mean corpuscular haemoglobin concentration	measurement	-0.0910103	0.429	0.571	10
ENSG00000103653	CSK	EFO_0000319	Circulatory disease nec	cardiovascular disease	0.0940845	1	0	1
ENSG00000239697	TNFSF12	EFO_0005409	Trunk predicted mass	measurement	-0.23213	0	1	1
ENSG00000152595	MEPE	EFO_0004514	Heel quantitative ultrasound index (qui), direct entry (right)	measurement	-0.117148	0.444	0.556	3
ENSG00000171916	LGALS9C	EFO_0004339	Standing height	measurement	0.16492	1	0	1
ENSG00000142751	GPN2	EFO_0004627	IGF 1 (UKB data field 30770) (Gene-based burden)	measurement	0.860685	1	0	1
ENSG00000170091	NSG2	EFO_0006335	Systolic blood pressure, manual reading	measurement	-0.0750079	0.482	0.518	2
ENSG00000072274	TFRC	EFO_0009253	Immature reticulocyte fraction	measurement	0.204477	1	0	1
ENSG00000147813	NAPRT	EFO_0004581	Serum levels of protein IL18	measurement	0.0640126	0.544	0.456	4
ENSG00000256525	POLG2	HP_0006554			-0.174326	0.475	0.525	1
ENSG00000006607	FARP2	EFO_0009389	Sum eosinophil basophil counts	measurement	0.462712	1	0	1
ENSG00000089820	ARHGAP4	EFO_0000508	Family history of other specific disorders	genetic, familial or congenital disease	-0.0938749	0.441	0.559	47
ENSG00000165714	BORCS5	EFO_0004587	Lymphocyte count	measurement	-0.0961769	0.435	0.565	2
ENSG00000134259	NGF	EFO_0000479	Essential (haemorrhagic) thrombocythaemia	cell proliferation disorder	-0.0987558	0.416	0.584	1
ENSG00000280789	PAGR1	EFO_0000508	Family history of other specific disorders	genetic, familial or congenital disease	-0.555043	0.241	0.759	12
ENSG00000204700	OR2J2	EFO_0003770	Diabetic retinopathy	disease of visual system	-0.012952	0.495	0.505	4
ENSG00000117597	UTP25	EFO_0005093	Hip circumference	measurement	-0.707332	0	1	1
ENSG00000198837	DENND4B	EFO_0004536	Serum levels of protein TBP	measurement	-0.288647	0	1	1
ENSG00000183431	SF3A3	EFO_0004314	Forced expiratory volume in 1-second (fev1)	measurement	0.117657	1	0	1
ENSG00000150967	ABCB9	EFO_0004339	Standing height	measurement	0.0872187	0.561	0.439	2
ENSG00000185842	DNAH14	EFO_0007986	Reticulocyte count	measurement	0.00966776	0.498	0.502	2
ENSG00000117593	DARS2	MONDO_0007342			0.691195	0.728	0.272	2
ENSG00000135541	AHI1	EFO_0007978	Red blood cell count	measurement	0.00608978	0.508	0.492	3
ENSG00000070081	NUCB2	EFO_0004696	Serum levels of protein SHBG	measurement	-0.131541	0	1	1
ENSG00000180251	SLC9A4	EFO_0000684	Symptoms involving respiratory system and other chest symptoms	respiratory or thoracic disease	0.0428888	0.524	0.476	1
ENSG00000112280	COL9A1	EFO_0000508	Family history of other specific disorders	genetic, familial or congenital disease	-0.110795	0.457	0.543	33
ENSG00000164695	CHMP4C	EFO_0007985	Platelet crit	measurement	-0.134247	0	1	1
ENSG00000157999	ANKRD61	EFO_0010700	High light scatter reticulocyte percentage (UKB data field 30290) (Gene-based burden)	measurement	-0.389633	0.353	0.647	2
ENSG00000006125	AP2B1	MONDO_0019609			-0.0672689	0.489	0.511	1
ENSG00000204421	LY6G6C	EFO_0009188	Red blood cell (erythrocyte) distribution width	measurement	-0.0152953	0.477	0.523	2
ENSG00000131323	TRAF3	EFO_0007978	Red blood cell count	measurement	-0.204737	0.184	0.816	1
ENSG00000172046	USP19	EFO_0000729	Ulcerative colitis	gastrointestinal disease	-2.46671	0.025	0.975	2
ENSG00000032444	PNPLA6	MONDO_0004976	Amyotrophic lateral sclerosis	nervous system disease	0.126721	0.545	0.455	2
ENSG00000137474	MYO7A	HP_0001250	Epilepsy, recurrent seizures, convulsions	nervous system disease	-0.158692	0.477	0.523	1
ENSG00000118557	PMFBP1	EFO_0006335	Systolic blood pressure, manual reading	measurement	0.00693252	0.507	0.493	3
ENSG00000172046	USP19	EFO_0009101	Age of primiparous women at birth of child	measurement	4.10353	1	0	1
ENSG00000197980	LEKR1	EFO_0004514	Heel quantitative ultrasound index (qui), direct entry (right)	measurement	1.10607	0.834	0.166	3
ENSG00000204542	C6orf15	EFO_0005755	Rheumatism, unspecified and fibrositis	musculoskeletal or connective tissue disease	-0.116708	0.464	0.536	5
ENSG00000204542	C6orf15	EFO_0000400	Diabetes mellitus	pancreas disease	0.0343362	0.53	0.47	8
ENSG00000054967	RELT	HP_0002619	Varicose veins of lower extremity, symptomtic	phenotype	-0.359353	0.203	0.797	4
ENSG00000138614	INTS14	EFO_0004528	Mean corpuscular haemoglobin concentration	measurement	-0.143003	0.381	0.619	11
ENSG00000213533	STIMATE	EFO_0004314	Forced expiratory volume in 1-second (fev1)	measurement	0.153174	0.555	0.445	2
ENSG00000121897	LIAS	EFO_0000508	Family history of other specific disorders	genetic, familial or congenital disease	-0.0473139	0.476	0.524	11
ENSG00000142156	COL6A1	HP_0007141			-0.122743	0.488	0.512	1
ENSG00000124574	ABCC10	EFO_0010701	Mean reticulocyte volume (UKB data field 30260) (Gene-based burden)	measurement	-0.138846	0	1	1
ENSG00000167447	SMG8	EFO_0007988	White blood cell count	measurement	-0.711899	0	1	1
ENSG00000077254	USP33	EFO_0009188	Red blood cell (erythrocyte) distribution width	measurement	3.43268	1	0	1
ENSG00000122121	XPNPEP2	EFO_0000508	Family history of other specific disorders	genetic, familial or congenital disease	0.0468705	0.519	0.481	20
ENSG00000132688	NES	EFO_0000508	Family history of other specific disorders	genetic, familial or congenital disease	-0.108186	0.458	0.542	66
ENSG00000204525	HLA-C	EFO_0000699	Sicca syndrome	disease of visual system	-3.19976	0	1	6
ENSG00000111229	ARPC3	EFO_0004995	Trunk fat-free mass	measurement	-0.644503	0	1	1
ENSG00000172543	CTSW	EFO_0004842	Eosinophill count	measurement	0.0998349	0.578	0.422	4
ENSG00000187257	RSBN1L	EFO_0004338	Weight, manual entry	measurement	1.51251	1	0	1
ENSG00000146826	TRAPPC14	EFO_0009268	Illnesses of siblings - Alzheimers disease dementia (UKB data field 20111) (Gene-based burden)	measurement	-0.296393	0.452	0.548	2
ENSG00000180340	FZD2	EFO_0004995	Trunk fat-free mass	measurement	0.185874	0.555	0.445	2
ENSG00000135378	PRRG4	EFO_0000400	Diabetes mellitus	pancreas disease	0.165739	0.514	0.486	2
ENSG00000140521	POLG	EFO_0004527	Mean corpuscular haemoglobin	measurement	0.566417	1	0	1
ENSG00000204531	POU5F1	EFO_0007984	Platelet distribution width	measurement	-0.151726	0.387	0.613	2
ENSG00000101246	ARFRP1	EFO_0007800	Trunk fat percentage	measurement	-1.63291	0	1	1
ENSG00000175309	PHYKPL	EFO_0010700	High light scatter reticulocyte percentage (UKB data field 30290) (Gene-based burden)	measurement	-1.33545	0	1	1
ENSG00000237080	EHMT2-AS1	EFO_0009605	Diseases of pancreas	pancreas disease	0.00357568	0.498	0.502	1
ENSG00000100226	GTPBP1	EFO_0004326	Pulse rate	measurement	3.97736	1	0	1
ENSG00000134255	CEPT1	EFO_0004584	Mean platelet (thrombocyte) volume	measurement	0.168983	0.6	0.4	3
ENSG00000196843	ARID5A	EFO_0006336	Diastolic blood pressure, manual reading	measurement	0.25543	1	0	1
ENSG00000101104	PABPC1L	EFO_0007992	Basophill percentage	measurement	-0.119377	0.001	0.999	1
ENSG00000136944	LMX1B	MONDO_0005041			-0.00422455	0.487	0.513	1
ENSG00000140474	ULK3	MONDO_0001134	ICD10 I10: Essential (primary) hypertension (Gene-based burden)	cardiovascular disease	-0.0245261	0.37	0.63	1
ENSG00000115380	EFEMP1	HP_0007754			-0.142964	0.481	0.519	1
ENSG00000156052	GNAQ	EFO_0004631	Anxiety score x vitamin D PRS interaction	phenotype	-0.068109	0	1	1
ENSG00000080618	CPB2	EFO_0000508	Family history of other specific disorders	genetic, familial or congenital disease	-0.496444	0.264	0.736	7
ENSG00000131848	ZSCAN5A	EFO_0007978	Red blood cell count	measurement	-93.2001	0	1	1
ENSG00000153391	INO80C	EFO_0009805	Whole body water mass	measurement	-0.428479	0	1	1
ENSG00000042445	RETSAT	EFO_0004509	Hemoglobin [conditional]	measurement	-0.0213303	0.477	0.523	2
ENSG00000180660	MAB21L1	EFO_0000508	Family history of other specific disorders	genetic, familial or congenital disease	0.0868294	0.527	0.473	4
ENSG00000125735	TNFSF14	EFO_0000508	Family history of other specific disorders	genetic, familial or congenital disease	-0.0382912	0.5	0.5	6
ENSG00000123297	TSFM	MONDO_0005301	ICD10 G35: Multiple sclerosis (Gene-based burden)	immune system disease	-1.63643	0.016	0.984	2
ENSG00000100991	TRPC4AP	EFO_0004344	Birth weight of first child	measurement	0.0566295	1	0	1
ENSG00000173786	CNP	EFO_0004532	Gamma glutamyltransferase levels (UKB data field 30730) (Gene-based burden)	measurement	-0.229576	0	1	1
ENSG00000136732	GYPC	EFO_0004541	Glycated haemoglobin HbA1c levels adjusted for BMI	measurement	-0.308351	0	1	1
ENSG00000151353	TMEM18	EFO_0005409	Trunk predicted mass	measurement	0.167495	0.641	0.359	3
ENSG00000109917	ZPR1	EFO_0007991	Eosinophill percentage	measurement	0.144838	1	0	1
ENSG00000113742	CPEB4	EFO_0006335	Systolic blood pressure, manual reading	measurement	-0.029422	0.473	0.527	2
ENSG00000163938	GNL3	EFO_0004337	Antonym | fi11	biological process	-0.182757	0	1	1
ENSG00000204304	PBX2	EFO_0000284	ICD10 N40: Benign prostatic hyperplasia (Gene-based burden)	cell proliferation disorder	0.271354	0.679	0.321	2
ENSG00000109758	HGFAC	EFO_0004312	Forced vital capacity (fvc)	measurement	0.0977568	1	0	1
ENSG00000127914	AKAP9	EFO_0004339	Standing height	measurement	0.123502	0.594	0.406	3
ENSG00000162971	TYW5	EFO_0009188	Red blood cell (erythrocyte) distribution width	measurement	0.0562177	0.543	0.457	2
ENSG00000129933	MAU2	EFO_0000305	Breast cancer | illnesses of adopted mother	cell proliferation disorder	0.0259319	0.496	0.504	2
ENSG00000176476	SGF29	EFO_0004627	IGF 1 (UKB data field 30770) (Gene-based burden)	measurement	-0.208914	0	1	1
ENSG00000204301	NOTCH4	EFO_0003898	Ankylosing spondylitis	musculoskeletal or connective tissue disease	-0.247107	0.379	0.621	17
ENSG00000164512	ANKRD55	EFO_0004509	Hemoglobin [conditional]	measurement	-0.0190973	0	1	1
ENSG00000144283	PKP4	EFO_0004348	Hematocrit	measurement	0.101121	1	0	1
ENSG00000147044	CASK	MONDO_0008434			-0.163623	0.476	0.524	1
ENSG00000214026	MRPL23	EFO_0006335	Systolic blood pressure, manual reading	measurement	20.0664	1	0	1
ENSG00000139531	SUOX	EFO_0009518	Complication of amputation stump (PheCode 874)	injury, poisoning or other complication	-0.063151	0.469	0.531	1
ENSG00000164405	UQCRQ	EFO_0006336	Diastolic blood pressure, manual reading	measurement	0.744217	1	0	1
ENSG00000171295	ZNF440	EFO_0010972	Serum phosphate levels	measurement	-0.181363	0	1	1
ENSG00000135899	SP110	EFO_0007991	Eosinophill percentage	measurement	-0.00369891	0.49	0.51	2
ENSG00000065600	PACC1	EFO_0004612	High-density lipoprotein 3 cholesterol levels	measurement	-0.172416	0	1	1
ENSG00000138160	KIF11	MONDO_0019200			-0.086507	0.484	0.516	1
ENSG00000154328	NEIL2	EFO_0005093	Hip circumference	measurement	0.906587	1	0	1
ENSG00000011021	CLCN6	HP_0000951	ICD10 R23: Other skin changes (Gene-based burden)	phenotype	-0.15583	0.479	0.521	1
ENSG00000152969	JAKMIP1	MONDO_0008434			-0.142619	0.481	0.519	1
ENSG00000073111	MCM2	MONDO_0014853			-0.466981	0.298	0.702	6
ENSG00000144677	CTDSPL	EFO_0004305	Nucleated red blood cell count	measurement	0.255703	0.546	0.454	2
ENSG00000134571	MYBPC3	Orphanet_871			-0.0161854	0.499	0.501	3
ENSG00000134571	MYBPC3	HP_0001249			-0.163743	0.476	0.524	1
ENSG00000125520	SLC2A4RG	MONDO_0024582			-0.0241199	0.459	0.541	1
ENSG00000116254	CHD5	MONDO_0014958			-0.115228	0.486	0.514	1
ENSG00000136696	IL36B	EFO_0007987	DNA methylation-estimated granulocyte proportions	measurement	-0.126107	0	1	1
ENSG00000167674	HDGFL2	EFO_0004528	Mean corpuscular haemoglobin concentration	measurement	0.0288457	0.538	0.462	6
ENSG00000116701	NCF2	EFO_0004312	Forced vital capacity (fvc)	measurement	-0.192501	0	1	1
ENSG00000132680	KHDC4	EFO_0010700	High light scatter reticulocyte percentage (UKB data field 30290) (Gene-based burden)	measurement	0.262429	1	0	1
ENSG00000147853	AK3	EFO_0004526	Mean corpuscular volume	measurement	0.00861359	0.488	0.512	2
ENSG00000137764	MAP2K5	EFO_0004995	Trunk fat-free mass	measurement	-1.763	0	1	1
ENSG00000176732	PFN4	EFO_0004528	Mean corpuscular haemoglobin concentration	measurement	0.102331	0.588	0.412	2
ENSG00000166856	GPR182	EFO_0000508	Family history of other specific disorders	genetic, familial or congenital disease	-0.478087	0.273	0.727	11
ENSG00000103260	METRN	EFO_0004617	Cystatin C levels (UKB data field 30720) (Gene-based burden)	measurement	0.280093	0.703	0.297	2
ENSG00000117411	B4GALT2	EFO_0008111	No | surgery/amputation of toe or leg	measurement	-0.196503	0	1	1
ENSG00000177752	YIPF7	EFO_0000508	Family history of other specific disorders	genetic, familial or congenital disease	-0.519136	0.264	0.736	12
ENSG00000166526	ZNF3	EFO_0000508	Family history of other specific disorders	genetic, familial or congenital disease	-0.00630663	0.488	0.512	17
ENSG00000175164	ABO	EFO_0600049	Pancreas fat [conditional]	measurement	-0.0668249	0	1	1
ENSG00000116095	PLEKHA3	EFO_0008205	Myocardial fractal dimension (slices 1-9)	measurement	-0.0613112	0.448	0.552	9
ENSG00000179119	SPTY2D1	EFO_0004980	Appendicular lean mass	measurement	-0.0198058	0.493	0.507	4
ENSG00000213689	TREX1	Orphanet_3421			-0.292782	0.357	0.643	344
ENSG00000103342	GSPT1	EFO_0006336	Diastolic blood pressure, manual reading	measurement	0.108153	1	0	1
ENSG00000167491	GATAD2A	EFO_0000589	ICD10 E89: Postprocedural endocrine and metabolic complications and disorders, not elsewhere classified (Gene-based burden)	Uncategorised	-0.0123558	0.432	0.568	1
ENSG00000110330	BIRC2	EFO_0000508	Family history of other specific disorders	genetic, familial or congenital disease	-0.0790507	0.464	0.536	24
ENSG00000115290	GRB14	EFO_0000537	Hypertension	cardiovascular disease	-0.544184	0	1	1
ENSG00000165985	C1QL3	EFO_0000508	Family history of other specific disorders	genetic, familial or congenital disease	0.0419698	0.526	0.474	5
ENSG00000020577	SAMD4A	EFO_0004518	Creatinine levels (UKB data field 30700) (Gene-based burden)	measurement	0.319914	1	0	1
ENSG00000021461	CYP3A43	EFO_0007001	DHEAS levels	measurement	-4.09669	0	1	1
ENSG00000134909	ARHGAP32	EFO_0004584	Mean platelet (thrombocyte) volume	measurement	0.0450711	0.543	0.457	4
ENSG00000122873	CISD1	EFO_0007984	Platelet distribution width	measurement	0.0190082	1	0	1
ENSG00000133703	KRAS	MONDO_0007154			-0.482779	0.307	0.693	12
ENSG00000231389	HLA-DPA1	EFO_0004305	Nucleated red blood cell count	measurement	-0.0188522	0.498	0.502	5
ENSG00000257704	INAFM1	EFO_0004713	FEV1 FVC ratio Z score (UKB data field 20258) (Gene-based burden)	measurement	-0.06585	0	1	1
ENSG00000130203	APOE	EFO_0004617	Cystatin C levels (UKB data field 30720) (Gene-based burden)	measurement	-0.0770129	0.457	0.543	2
ENSG00000132781	MUTYH	EFO_0004631	Anxiety score x vitamin D PRS interaction	phenotype	0.0588253	0.544	0.456	4
ENSG00000156603	MED19	EFO_0010130	Accelerometer study data quality, good wear time (UKB data field 90015)	phenotype	0.0473248	1	0	1
ENSG00000124782	RREB1	EFO_0000508	Family history of other specific disorders	genetic, familial or congenital disease	-0.0677464	0.454	0.546	108
ENSG00000127483	HP1BP3	EFO_0007995	Basophil percentage of granulocytes	measurement	0.158048	1	0	1
ENSG00000186340	THBS2	EFO_0006336	Diastolic blood pressure, manual reading	measurement	-0.0689889	0	1	1
ENSG00000205643	CDPF1	EFO_0009470	ICD10 M79: Other and unspecified soft tissue disorders, not elsewhere classified (Gene-based burden)	Uncategorised	-1.28677	0	1	1
ENSG00000065485	PDIA5	EFO_0004309	Platelet count	measurement	0.0735257	0.555	0.445	2
ENSG00000198604	BAZ1A	EFO_0004527	Mean corpuscular haemoglobin	measurement	0.279547	0.55	0.45	2
ENSG00000164116	GUCY1A1	EFO_1001375	Ischemic heart disease	cardiovascular disease	-0.682274	0	1	1
ENSG00000078747	ITCH	EFO_0005208	Estimated glomerular filtration rate	measurement	-0.0387437	0.468	0.532	2
ENSG00000140829	DHX38	EFO_0000508	Family history of other specific disorders	genetic, familial or congenital disease	-0.513267	0.27	0.73	38
ENSG00000180822	PSMG4	EFO_0000508	Family history of other specific disorders	genetic, familial or congenital disease	-0.550156	0.247	0.753	15
ENSG00000204290	BTNL2	EFO_0004611	Low density lipoprotein cholesterol levels	measurement	0.0119253	0.502	0.498	7
ENSG00000275126	H4C13	EFO_0004713	FEV1 FVC ratio Z score (UKB data field 20258) (Gene-based burden)	measurement	0.065911	1	0	1
ENSG00000185024	BRF1	HP_0001627	Cardiac congenital anomalies	phenotype	-0.18246	0.474	0.526	1
ENSG00000136059	VILL	EFO_0004314	Forced expiratory volume in 1-second (fev1)	measurement	0.0925476	1	0	1
ENSG00000183160	TMEM119	EFO_0004526	Mean corpuscular volume	measurement	-0.335412	0	1	1
ENSG00000136238	RAC1	EFO_0004342	Waist circumference	measurement	5.18054	1	0	1
ENSG00000121807	CCR2	EFO_0007997	Granulocyte percentage of myeloid white cells	measurement	-0.19248	0	1	1
ENSG00000117360	PRPF3	EFO_0000508	Family history of other specific disorders	genetic, familial or congenital disease	-0.0110038	0.497	0.503	9
ENSG00000198353	HOXC4	EFO_0001645	Heart disease | illnesses of adopted siblings	cardiovascular disease	-0.388622	0	1	1
ENSG00000169490	TM2D2	EFO_0004584	Mean platelet (thrombocyte) volume	measurement	0.0698058	0.54	0.46	2
ENSG00000205593	DENND6B	EFO_0004514	Heel quantitative ultrasound index (qui), direct entry (right)	measurement	-3.30656	0	1	1
ENSG00000129636	ITFG1	EFO_0000508	Family history of other specific disorders	genetic, familial or congenital disease	-0.0124352	0.502	0.498	24
ENSG00000109906	ZBTB16	EFO_0005090	Basophill count	measurement	0.0565566	1	0	1
ENSG00000165688	PMPCA	EFO_0009188	Red blood cell (erythrocyte) distribution width	measurement	0.140857	0.559	0.441	2
ENSG00000099365	STX1B	EFO_0008341	Snoring (UKB data field 1210)	measurement	-0.093874	0	1	1
ENSG00000171862	PTEN	MONDO_0015356			-0.698676	0.19	0.81	1346
ENSG00000096401	CDC5L	MONDO_0019719			-0.0793175	0.484	0.516	1
ENSG00000110514	MADD	EFO_0000400	Diabetes mellitus	pancreas disease	1.04276	1	0	1
ENSG00000164509	IL31RA	EFO_0004339	Standing height	measurement	-0.0220763	0.485	0.515	3
ENSG00000143418	CERS2	EFO_0004198	Neoplasm of uncertain behavior of skin	cell proliferation disorder	-0.0667172	0.439	0.561	1
ENSG00000140497	SCAMP2	EFO_0004330	Caffeine drink within last hour	biological process	-0.191774	0	1	1
ENSG00000165923	AGBL2	EFO_0004627	IGF 1 (UKB data field 30770) (Gene-based burden)	measurement	-0.0889439	0.435	0.565	2
ENSG00000018699	TTC27	EFO_0005584	Seborrheic keratosis	integumentary system disease	0.119379	0.818	0.182	1
ENSG00000038382	TRIO	EFO_0000508	Family history of other specific disorders	genetic, familial or congenital disease	-0.413772	0.287	0.713	139
ENSG00000129673	AANAT	EFO_0004526	Mean corpuscular volume	measurement	0.0785016	1	0	1
ENSG00000143575	HAX1	EFO_0004532	Gamma glutamyltransferase levels (UKB data field 30730) (Gene-based burden)	measurement	-0.0681152	0	1	1
ENSG00000155096	AZIN1	EFO_0009388	Sum basophil neutrophil counts	measurement	-0.404745	0.177	0.823	1
ENSG00000169682	SPNS1	EFO_0004340	Body mass index (bmi)	measurement	0.234362	0.585	0.415	3
ENSG00000075239	ACAT1	EFO_0004308	Decreased white blood cell count	measurement	-0.0874339	0.45	0.55	2
ENSG00000039523	RIPOR1	EFO_0004527	Mean corpuscular haemoglobin	measurement	-0.142938	0	1	1
ENSG00000109920	FNBP4	EFO_0005422	Facial ageing	biological process	0.124704	1	0	1
ENSG00000140505	CYP1A2	EFO_0000319	Circulatory disease nec	cardiovascular disease	0.00352821	0.523	0.477	1
ENSG00000164171	ITGA2	EFO_0004584	Mean platelet (thrombocyte) volume	measurement	0.0633424	0.947	0.053	1
ENSG00000168394	TAP1	MONDO_0001434	Other inflammatory spondylopathies	musculoskeletal or connective tissue disease	0.0026746	0.499	0.501	2
ENSG00000065361	ERBB3	EFO_0004713	FEV1 FVC ratio Z score (UKB data field 20258) (Gene-based burden)	measurement	0.038337	0.533	0.467	2
ENSG00000152580	IGSF10	EFO_0000508	Family history of other specific disorders	genetic, familial or congenital disease	-0.340766	0.313	0.687	101
ENSG00000112343	TRIM38	EFO_0010701	Mean reticulocyte volume (UKB data field 30260) (Gene-based burden)	measurement	0.213383	0.548	0.452	2
ENSG00000179954	SSC5D	EFO_0004627	IGF 1 (UKB data field 30770) (Gene-based burden)	measurement	0.00779247	0.487	0.513	2
ENSG00000073605	GSDMB	EFO_0004509	Hemoglobin [conditional]	measurement	0.04493	0.536	0.464	2
ENSG00000137073	UBAP2	EFO_0004528	Mean corpuscular haemoglobin concentration	measurement	0.265616	1	0	1
ENSG00000162761	LMX1A	MONDO_0011074			-0.72171	0.205	0.795	9
ENSG00000166278	C2	EFO_0001060	Celiac disease	gastrointestinal disease	-0.118735	0.488	0.512	3
ENSG00000181649	PHLDA2	EFO_0004833	Neutrophill count	measurement	0.0968204	0.558	0.442	3
ENSG00000079805	DNM2	HP_0007141			-0.195874	0.473	0.527	1
ENSG00000196950	SLC39A10	EFO_0007989	Monocyte percentage	measurement	0.0445316	1	0	1
ENSG00000123612	ACVR1C	EFO_0000400	Diabetes mellitus	pancreas disease	-0.00626886	0.488	0.512	1
ENSG00000072736	NFATC3	EFO_0008291	Stem cell factor levels	measurement	0.0248403	0.5	0.5	2
ENSG00000039068	CDH1	MONDO_0003582			-0.0433199	0.478	0.522	9
ENSG00000140092	FBLN5	EFO_0007937	Serum levels of protein IRF6	measurement	1.01058	1	0	1
ENSG00000185252	ZNF74	EFO_0005091	Monocyte count	measurement	0.175635	1	0	1
ENSG00000198829	SUCNR1	EFO_0000508	Family history of other specific disorders	genetic, familial or congenital disease	-0.587677	0.22	0.78	14
ENSG00000231389	HLA-DPA1	EFO_0001069	"Endocrine, nutritional and metabolic diseases"	endocrine system disease	0.0279662	0.51	0.49	4
ENSG00000167182	SP2	EFO_0003924	Other | anaesthetics administered post delivery	phenotype	0.0511663	0.528	0.472	3
ENSG00000117448	AKR1A1	EFO_0004617	Cystatin C levels (UKB data field 30720) (Gene-based burden)	measurement	0.407771	1	0	1
ENSG00000198888	MT-ND1	EFO_1001176	Sensorineural hearing loss	nervous system disease	-0.048532	0.489	0.511	1
ENSG00000165915	SLC39A13	EFO_0009188	Red blood cell (erythrocyte) distribution width	measurement	-0.10687	0.478	0.522	2
ENSG00000198740	ZNF652	MONDO_0024623	Ear-nose-throat disorder	Uncategorised	0.336116	1	0	1
ENSG00000177511	ST8SIA3	EFO_0000508	Family history of other specific disorders	genetic, familial or congenital disease	0.0715127	0.549	0.451	6
ENSG00000135218	CD36	EFO_0009188	Red blood cell (erythrocyte) distribution width	measurement	-0.0490078	0.453	0.547	7
ENSG00000136381	IREB2	EFO_0003853	Benign neoplasm of respiratory and intrathoracic organs (PheCode 212)	cell proliferation disorder	0.00933334	0.506	0.494	1
ENSG00000148516	ZEB1	HP_0000572	Injury or trauma resulting in loss of vision | eye problems/disorders	phenotype	-0.158783	0.445	0.555	1
ENSG00000100591	AHSA1	EFO_0007993	Lymphocyte percentage	measurement	0.0440503	0.497	0.503	2
ENSG00000129194	SOX15	MONDO_0012211			-0.062208	0.491	0.509	1
ENSG00000160606	TLCD1	EFO_0004574	Total cholesterol levels	measurement	0.339543	1	0	1
ENSG00000182247	UBE2E2	EFO_0004337	Antonym | fi11	biological process	0.69211	1	0	1
ENSG00000162341	TPCN2	EFO_0009270	Heel bone mineral density (bmd) t-score, automated	measurement	-0.0428536	0.465	0.535	5
ENSG00000204538	PSORS1C2	MONDO_0007915			-0.0440279	0.482	0.518	4
ENSG00000158865	SLC5A11	EFO_0004696	Serum levels of protein SHBG	measurement	0.0140359	0.513	0.487	3
ENSG00000161681	SHANK1	HP_0001270			-0.158783	0.445	0.555	1
ENSG00000110911	SLC11A2	EFO_0000508	Family history of other specific disorders	genetic, familial or congenital disease	-0.612563	0.224	0.776	17
ENSG00000114098	ARMC8	EFO_0000508	Family history of other specific disorders	genetic, familial or congenital disease	-0.676156	0.19	0.81	14
ENSG00000132507	EIF5A	MONDO_0005147	Probable type 1 diabetes (Gene-based burden)	pancreas disease	-1.33327	0	1	1
ENSG00000118495	PLAGL1	EFO_0007993	Lymphocyte percentage	measurement	0.07084	1	0	1
ENSG00000106617	PRKAG2	EFO_0003896	Cardiac muscle measurement [Relative wall thickness]	phenotype	-0.101501	0.485	0.515	1
ENSG00000163704	PRRT3	EFO_0009805	Whole body water mass	measurement	-0.0162851	0.504	0.496	5
ENSG00000169118	CSNK1G1	EFO_0004526	Mean corpuscular volume	measurement	0.0197745	0.506	0.494	7
ENSG00000150401	DCUN1D2	EFO_0004833	Neutrophill count	measurement	-0.586145	0	1	1
ENSG00000196126	HLA-DRB1	MONDO_0005147	Probable type 1 diabetes (Gene-based burden)	pancreas disease	0.327079	0.62	0.38	13
ENSG00000100226	GTPBP1	EFO_0004838	Calcium levels (UKB data field 30680) (Gene-based burden)	measurement	-0.155747	0	1	1
ENSG00000071794	HLTF	EFO_0004526	Mean corpuscular volume	measurement	0.093276	1	0	1
ENSG00000111249	CUX2	EFO_0000537	Hypertension	cardiovascular disease	0.142893	0.602	0.398	3
ENSG00000175899	A2M	EFO_0004842	Eosinophill count	measurement	0.165156	0.518	0.482	2
ENSG00000175334	BANF1	EFO_0004458	C reactive protein levels (UKB data field 30710) (Gene-based burden)	measurement	0.116423	1	0	1
ENSG00000048828	FAM120A	EFO_0004339	Standing height	measurement	-0.0392781	0.465	0.535	2
ENSG00000130203	APOE	EFO_0004911	Hyper-LDL-cholesterolemia	genetic, familial or congenital disease	0.310532	0.65	0.35	3
ENSG00000086289	EPDR1	HP_0100537	Fasciitis	phenotype	-2.20646	0.019	0.981	4
ENSG00000145022	TCTA	EFO_0003761	Depression	nervous system disease	0.9904	0.673	0.327	1
ENSG00000078795	PKD2L2	EFO_0007814	3mm regularity index (left)	measurement	0.243349	0.518	0.482	2
ENSG00000026036	RTEL1-TNFRSF6B	EFO_0003767	Inflammatory bowel disease and other gastroenteritis and colitis	gastrointestinal disease	2.00284	1	0	1
ENSG00000276293	PIP4K2B	EFO_0007777	Basal metabolic rate	measurement	1.10021	0.583	0.417	1
ENSG00000189266	PNRC2	EFO_0004842	Eosinophill count	measurement	0.293279	0.542	0.458	3
ENSG00000243509	TNFRSF6B	EFO_0009801	Number of self-reported non-cancer illnesses	Uncategorised	0.020307	0.499	0.501	5
ENSG00000148384	INPP5E	HP_0002652			-0.192984	0.473	0.527	1
ENSG00000204444	APOM	EFO_0009605	Diseases of pancreas	pancreas disease	2.20412	0.961	0.039	2
ENSG00000141258	SGSM2	EFO_0004980	Appendicular lean mass	measurement	0.357112	1	0	1
ENSG00000122194	PLG	EFO_0008024	Angiostatin measurement	measurement	0.668908	0.925	0.075	12
ENSG00000105726	ATP13A1	EFO_0020067	Diacylglycerol_38:5_[M+H-H2O]1+ levels	measurement	-0.365418	0	1	1
ENSG00000172247	C1QTNF4	EFO_0008111	No | surgery/amputation of toe or leg	measurement	0.0197431	0.512	0.488	3
ENSG00000221968	FADS3	EFO_0004308	Decreased white blood cell count	measurement	-0.0771629	0.435	0.565	5
ENSG00000026025	VIM	EFO_0010701	Mean reticulocyte volume (UKB data field 30260) (Gene-based burden)	measurement	-0.26538	0	1	1
ENSG00000166997	CNPY4	EFO_0006336	Diastolic blood pressure, manual reading	measurement	0.163892	1	0	1
ENSG00000101104	PABPC1L	EFO_0004340	Body mass index (bmi)	measurement	0.0665928	1	0	1
ENSG00000119042	SATB2	HP_0000252			-0.158783	0.445	0.555	1
ENSG00000159714	ZDHHC1	EFO_0000508	Family history of other specific disorders	genetic, familial or congenital disease	-0.522919	0.257	0.743	27
ENSG00000104738	MCM4	EFO_0007978	Red blood cell count	measurement	-0.230998	0	1	1
ENSG00000114735	HEMK1	EFO_0007991	Eosinophill percentage	measurement	-3.43791	0	1	1
ENSG00000135535	CD164	EFO_0007989	Monocyte percentage	measurement	0.0749987	1	0	1
ENSG00000184988	TMEM106A	EFO_0004308	Decreased white blood cell count	measurement	-0.0237351	0.485	0.515	2
ENSG00000131095	GFAP	EFO_0004526	Mean corpuscular volume	measurement	0.0320626	0.527	0.473	3
ENSG00000204618	RNF39	MONDO_0005147	Probable type 1 diabetes (Gene-based burden)	pancreas disease	-1.57159	0.033	0.967	8
ENSG00000007923	DNAJC11	EFO_0007800	Trunk fat percentage	measurement	0.337068	0.529	0.471	3
ENSG00000129255	MPDU1	MONDO_0008907			-0.082555	0.484	0.516	1
ENSG00000049618	ARID1B	HP_0002019	Constipation	phenotype	-0.0789174	0.485	0.515	1
ENSG00000070770	CSNK2A2	EFO_0000508	Family history of other specific disorders	genetic, familial or congenital disease	0.0659803	0.535	0.465	5
ENSG00000175643	RMI2	EFO_0004526	Mean corpuscular volume	measurement	0.0242955	0.513	0.487	3
ENSG00000131069	ACSS2	EFO_0007984	Platelet distribution width	measurement	0.105086	1	0	1
ENSG00000168477	TNXB	EFO_1001055	Hypothyroidism/myxoedema | non-cancer illness code, self-reported	Uncategorised	0.439348	0.842	0.158	21
ENSG00000173085	COQ2	EFO_1001050	Multiple system atrophy	nervous system disease	-0.385337	0.323	0.677	40
ENSG00000204469	PRRC2A	EFO_0004704	Age at menopause (last menstrual period)	measurement	0.779532	0.69	0.31	2
ENSG00000183077	AFMID	EFO_0007978	Red blood cell count	measurement	-0.141994	0	1	1
ENSG00000173085	COQ2	EFO_0004458	C reactive protein levels (UKB data field 30710) (Gene-based burden)	measurement	-0.0562234	0	1	1
ENSG00000168461	RAB31	EFO_0000508	Family history of other specific disorders	genetic, familial or congenital disease	0.0430525	0.516	0.484	4
ENSG00000154080	CHST9	EFO_0000508	Family history of other specific disorders	genetic, familial or congenital disease	0.0453784	0.53	0.47	16
ENSG00000101846	STS	EFO_0000508	Family history of other specific disorders	genetic, familial or congenital disease	-0.0996879	0.45	0.55	24
ENSG00000145414	NAF1	EFO_0009448	Icd10: j84.1 other interstitial pulmonary diseases with fibrosis | underlying (primary) cause of death	cell proliferation disorder	-0.158783	0.445	0.555	1
ENSG00000171033	PKIA	EFO_0007988	White blood cell count	measurement	-0.254417	0	1	1
ENSG00000147526	TACC1	EFO_0007988	White blood cell count	measurement	0.182191	1	0	1
ENSG00000055044	NOP58	EFO_0004615	Serum levels of protein APOB	measurement	0.0396382	0.529	0.471	3
ENSG00000140564	FURIN	EFO_0009599	Feeling hurt	measurement	0.249958	1	0	1
ENSG00000231389	HLA-DPA1	EFO_0004339	Standing height	measurement	0.0738645	0.553	0.447	21
ENSG00000165195	PIGA	MONDO_0010466			-0.0126006	0.493	0.507	196
ENSG00000205784	ARRDC5	EFO_0004312	Forced vital capacity (fvc)	measurement	-0.121274	0	1	1
ENSG00000163161	ERCC3	MONDO_0008170	Malignant neoplasm of ovary (controls excluding all cancers)	cell proliferation disorder	0.551361	0.745	0.255	7
ENSG00000280236	OR12D2	EFO_0007990	Neutrophill percentage	measurement	0.0108204	0.514	0.486	6
ENSG00000140374	ETFA	EFO_0000508	Family history of other specific disorders	genetic, familial or congenital disease	-0.437443	0.31	0.69	8
ENSG00000077238	IL4R	EFO_0007991	Eosinophill percentage	measurement	0.157789	0.57	0.43	2
ENSG00000170500	LONRF2	HP_0012603	Sodium in urine	phenotype	0.0268555	0.503	0.497	2
ENSG00000243725	TTC4	EFO_0000508	Family history of other specific disorders	genetic, familial or congenital disease	0.0220762	0.522	0.478	8
ENSG00000100029	PES1	EFO_0000508	Family history of other specific disorders	genetic, familial or congenital disease	-0.371449	0.312	0.688	30
ENSG00000204308	RNF5	EFO_0009190	Thyrotoxicosis with or without goiter	endocrine system disease	-0.0308037	0.49	0.51	2
ENSG00000075886	TUBA3D	EFO_0000508	Family history of other specific disorders	genetic, familial or congenital disease	-0.306732	0.34	0.66	20
ENSG00000107651	SEC23IP	EFO_0004526	Mean corpuscular volume	measurement	0.210225	0.651	0.349	3
ENSG00000112365	ZBTB24	EFO_0010700	High light scatter reticulocyte percentage (UKB data field 30290) (Gene-based burden)	measurement	0.00733362	0.505	0.495	6
ENSG00000204560	DHX16	EFO_0007010	Interpolated age of participant when cancer first diagnosed	measurement	0.128078	0.508	0.492	2
ENSG00000204396	VWA7	EFO_0004255	Nephrotic syndrome without mention of glomerulonephritis (PheCode 580.2)	urinary system disease	-1.22314	0.22	0.78	2
ENSG00000155016	CYP2U1	EFO_0000537	Hypertension	cardiovascular disease	0.0478754	1	0	1
ENSG00000164953	TMEM67	Orphanet_1454			-0.587581	0.235	0.765	91
ENSG00000106003	LFNG	EFO_0005091	Monocyte count	measurement	-0.0959555	0	1	1
ENSG00000113966	ARL6	EFO_0003966	Eye/eyelid problem | non-cancer illness code, self-reported	disease of visual system	-0.160561	0.477	0.523	1
ENSG00000196735	HLA-DQA1	EFO_0004627	IGF 1 (UKB data field 30770) (Gene-based burden)	measurement	-0.0195978	0.492	0.508	8
ENSG00000204520	MICA	EFO_0007994	Neutrophil percentage of granulocytes	measurement	-0.0475071	0.476	0.524	3
ENSG00000168386	FILIP1L	EFO_0000305	Breast cancer | illnesses of adopted mother	cell proliferation disorder	-0.122719	0	1	1
ENSG00000136807	CDK9	EFO_0007986	Reticulocyte count	measurement	-0.284748	0	1	1
ENSG00000165643	SOHLH1	Orphanet_243			-0.158783	0.445	0.555	1
ENSG00000237541	HLA-DQA2	EFO_0004587	Lymphocyte count	measurement	0.0194811	0.521	0.479	3
ENSG00000261272	MUC22	EFO_0008096	Complement factor B measurement	measurement	-0.211173	0.43	0.57	3
ENSG00000095485	CWF19L1	EFO_0004735	Alanine aminotransferase levels (UKB data field 30620) (Gene-based burden)	measurement	-0.28514	0	1	1
ENSG00000149679	CABLES2	MONDO_0021469	"Benign neoplasm: Rectum, anus and anal canal (controls excluding all cancers)"	cell proliferation disorder	-2.56162	0	1	1
ENSG00000257365	FNTB	EFO_0004314	Forced expiratory volume in 1-second (fev1)	measurement	-1.14537	0	1	1
ENSG00000087266	SH3BP2	MONDO_0007315			-0.263164	0.378	0.622	578
ENSG00000130956	HABP4	EFO_0004309	Platelet count	measurement	0.0295146	0.539	0.461	4
ENSG00000141026	MED9	EFO_0000508	Family history of other specific disorders	genetic, familial or congenital disease	-0.59912	0.221	0.779	10
ENSG00000165671	NSD1	HP_0011800			-0.158783	0.445	0.555	1
ENSG00000146215	CRIP3	EFO_0009270	Heel bone mineral density (bmd) t-score, automated	measurement	0.0784992	0.545	0.455	2
ENSG00000215475	SIAH3	EFO_0000508	Family history of other specific disorders	genetic, familial or congenital disease	0.0309578	0.508	0.492	11
ENSG00000057608	GDI2	EFO_0004587	Lymphocyte count	measurement	-0.426522	0	1	1
ENSG00000173210	ABLIM3	EFO_0004314	Forced expiratory volume in 1-second (fev1)	measurement	0.0434711	0.532	0.468	2
ENSG00000115318	LOXL3	EFO_0000508	Family history of other specific disorders	genetic, familial or congenital disease	0.0250838	0.503	0.497	32
ENSG00000101019	UQCC1	EFO_1000999	Other derangement of joint	musculoskeletal or connective tissue disease	-2.7959	0	1	4
ENSG00000204501	PRAMEF15	EFO_0000508	Family history of other specific disorders	genetic, familial or congenital disease	-0.0757838	0.465	0.535	3
ENSG00000204704	OR2W1	EFO_1001055	Hypothyroidism/myxoedema | non-cancer illness code, self-reported	Uncategorised	-0.0667882	0.492	0.508	1
ENSG00000185811	IKZF1	EFO_0007985	Platelet crit	measurement	0.440566	0.762	0.238	2
ENSG00000074047	GLI2	EFO_0000508	Family history of other specific disorders	genetic, familial or congenital disease	0.00209736	0.5	0.5	90
ENSG00000075399	VPS9D1	EFO_0003958	Childhood sunburn occasions	integumentary system disease	-0.876872	0.099	0.901	4
ENSG00000123636	BAZ2B	EFO_0004308	Decreased white blood cell count	measurement	0.067375	0.555	0.445	2
ENSG00000112115	IL17A	EFO_0000508	Family history of other specific disorders	genetic, familial or congenital disease	0.0844645	0.533	0.467	7
ENSG00000124920	MYRF	EFO_0010222	Ceramide_40:1_[M-H]1- levels	measurement	0.185793	1	0	1
ENSG00000118900	UBN1	EFO_0004342	Waist circumference	measurement	-3.31225	0	1	1
ENSG00000179163	FUCA1	EFO_0007978	Red blood cell count	measurement	0.0404474	0.535	0.465	8
ENSG00000128602	SMO	MONDO_0011134			-0.136364	0.463	0.537	5
ENSG00000087085	ACHE	EFO_0000508	Family history of other specific disorders	genetic, familial or congenital disease	-0.492962	0.277	0.723	15
ENSG00000115163	CENPA	EFO_0000508	Family history of other specific disorders	genetic, familial or congenital disease	0.101735	0.542	0.458	2
ENSG00000169925	BRD3	EFO_0007800	Trunk fat percentage	measurement	-2.15852	0	1	1
ENSG00000204520	MICA	EFO_0003770	Diabetic retinopathy	disease of visual system	0.0697753	0.527	0.473	6
ENSG00000141646	SMAD4	EFO_0007991	Eosinophill percentage	measurement	0.178591	1	0	1
ENSG00000101004	NINL	EFO_0004533	Alkaline phosphatase levels (UKB data field 30610) (Gene-based burden)	measurement	-0.325157	0.246	0.754	1
ENSG00000101294	HM13	EFO_0007814	3mm regularity index (left)	measurement	0.728584	1	0	1
ENSG00000102003	SYP	Orphanet_777			-0.26833	0.378	0.622	9
ENSG00000115232	ITGA4	EFO_0007978	Red blood cell count	measurement	-0.0793649	0	1	1
ENSG00000173064	HECTD4	EFO_0004842	Eosinophill count	measurement	0.3982	1	0	1
ENSG00000187701	OR2T27	EFO_0000508	Family history of other specific disorders	genetic, familial or congenital disease	-0.0250393	0.496	0.504	23
ENSG00000115896	PLCL1	EFO_0005091	Monocyte count	measurement	-0.0450183	0	1	1
ENSG00000127993	RBM48	EFO_0000508	Family history of other specific disorders	genetic, familial or congenital disease	-0.0610999	0.465	0.535	18
ENSG00000036828	CASR	EFO_0010642			-0.100928	0.485	0.515	1
ENSG00000071994	PDCD2	EFO_0004348	Hematocrit	measurement	0.925791	1	0	1
ENSG00000081189	MEF2C	EFO_0003756	Autism, asperger's or autistic spectrum disorder | mental health problems ever diagnosed by a professional	nervous system disease	0.0374504	0.512	0.488	3
ENSG00000086619	ERO1B	EFO_0004705	Acquired hypothyroidism	endocrine system disease	-0.0476957	0	1	1
ENSG00000074319	TSG101	EFO_0000508	Family history of other specific disorders	genetic, familial or congenital disease	0.0615113	0.519	0.481	15
ENSG00000168071	CCDC88B	EFO_0007986	Reticulocyte count	measurement	0.156623	0.562	0.438	2
ENSG00000175287	PHYHD1	EFO_0004532	Gamma glutamyltransferase levels (UKB data field 30730) (Gene-based burden)	measurement	0.0580002	0.545	0.455	3
ENSG00000198049	AVPR1B	EFO_0004842	Eosinophill count	measurement	0.185588	0.525	0.475	2
ENSG00000149257	SERPINH1	EFO_0004339	Standing height	measurement	0.930794	0.952	0.048	3
ENSG00000108588	CCDC47	EFO_0000508	Family history of other specific disorders	genetic, familial or congenital disease	0.0611969	0.511	0.489	17
ENSG00000140474	ULK3	EFO_0010700	High light scatter reticulocyte percentage (UKB data field 30290) (Gene-based burden)	measurement	-2.2552	0	1	1
ENSG00000103064	SLC7A6	EFO_0004531	Urate levels (UKB data field 30880) (Gene-based burden)	measurement	0.0634822	1	0	1
ENSG00000160584	SIK3	EFO_0005140	Autoimmune traits	immune system disease	0.428947	1	0	1
ENSG00000087077	TRIP6	EFO_0007978	Red blood cell count	measurement	0.168787	0.551	0.449	2
ENSG00000234127	TRIM26	MONDO_0007915			-0.0551209	0.494	0.506	1
ENSG00000159592	GPBP1L1	EFO_0004833	Neutrophill count	measurement	-0.00843648	0.498	0.502	3
ENSG00000114993	RTKN	EFO_0000508	Family history of other specific disorders	genetic, familial or congenital disease	0.0494898	0.508	0.492	33
ENSG00000037897	METTL1	EFO_0004533	Alkaline phosphatase levels (UKB data field 30610) (Gene-based burden)	measurement	-0.145877	0	1	1
ENSG00000149311	ATM	EFO_0004526	Mean corpuscular volume	measurement	-0.00296874	0.511	0.489	4
ENSG00000113119	TMCO6	EFO_0004736	Aspartate aminotransferase levels (UKB data field 30650) (Gene-based burden)	measurement	-0.053479	0	1	1
ENSG00000120690	ELF1	EFO_0007991	Eosinophill percentage	measurement	-0.0694477	0.452	0.548	3
ENSG00000085982	USP40	EFO_0004570	Total bilirubin levels (UKB data field 30840) (Gene-based burden)	measurement	-0.0146636	0.489	0.511	16
ENSG00000179588	ZFPM1	EFO_0004627	IGF 1 (UKB data field 30770) (Gene-based burden)	measurement	-0.0461816	0	1	1
ENSG00000169020	ATP5ME	EFO_0004308	Decreased white blood cell count	measurement	0.341357	1	0	1
ENSG00000198626	RYR2	MONDO_0011484			-0.513862	0.256	0.744	3892
ENSG00000132631	SCP2D1	EFO_0000508	Family history of other specific disorders	genetic, familial or congenital disease	-0.0388791	0.497	0.503	5
ENSG00000139618	BRCA2	EFO_0010646			-0.144575	0.481	0.519	1
ENSG00000168060	NAALADL1	EFO_0004305	Nucleated red blood cell count	measurement	-0.102231	0	1	1
ENSG00000182224	CYB5D1	EFO_0004339	Standing height	measurement	-4.23802	0	1	1
ENSG00000198947	DMD	MONDO_0020121			-0.0047076	0.496	0.504	3
ENSG00000168944	CEP120	EFO_0007777	Basal metabolic rate	measurement	-0.0520092	0.483	0.517	5
ENSG00000198563	DDX39B	EFO_0004339	Standing height	measurement	-0.0302888	0.489	0.511	4
ENSG00000213079	SCAF8	EFO_0007828	Daytime nap	measurement	0.319057	1	0	1
ENSG00000105953	OGDH	EFO_0004528	Mean corpuscular haemoglobin concentration	measurement	-0.31386	0	1	1
ENSG00000111325	OGFOD2	EFO_0007985	Platelet crit	measurement	-0.0199322	0.248	0.752	1
ENSG00000176401	EID2B	EFO_0000508	Family history of other specific disorders	genetic, familial or congenital disease	0.0568561	0.548	0.452	6
ENSG00000115919	KYNU	MONDO_0060555			-0.49324	0.275	0.725	6
ENSG00000164078	MST1R	EFO_0000384	Regional enteritis	gastrointestinal disease	-0.758999	0.122	0.878	2
ENSG00000137338	PGBD1	EFO_0009388	Sum basophil neutrophil counts	measurement	-0.0295463	0.472	0.528	2
ENSG00000104267	CA2	EFO_0004528	Mean corpuscular haemoglobin concentration	measurement	-0.0986956	0.396	0.604	6
ENSG00000106565	TMEM176B	EFO_0004908	Testosterone to estradiol ratio	measurement	-0.0117498	0.481	0.519	2
ENSG00000134184	GSTM1	EFO_0004627	IGF 1 (UKB data field 30770) (Gene-based burden)	measurement	-0.0159772	0.165	0.835	1
ENSG00000176087	SLC35A4	EFO_0005093	Hip circumference	measurement	1.13911	1	0	1
ENSG00000101464	PIGU	EFO_0007986	Reticulocyte count	measurement	0.151281	0.512	0.488	2
ENSG00000103150	MLYCD	EFO_0004339	Standing height	measurement	0.140391	0.585	0.415	1
ENSG00000196236	XPNPEP3	EFO_0004574	Total cholesterol levels	measurement	-0.0802548	0	1	1
ENSG00000235453	SMIM27	MONDO_0019200			-0.0817523	0.466	0.534	4
ENSG00000167118	URM1	EFO_0004340	Body mass index (bmi)	measurement	-0.391129	0	1	1
ENSG00000131069	ACSS2	EFO_0007986	Reticulocyte count	measurement	-0.0324944	0.471	0.529	2
ENSG00000066468	FGFR2	EFO_0004532	Gamma glutamyltransferase levels (UKB data field 30730) (Gene-based burden)	measurement	0.0166065	1	0	1
ENSG00000198707	CEP290	MONDO_0017842			-0.513106	0.267	0.733	420
ENSG00000180376	CCDC66	EFO_0004309	Platelet count	measurement	0.0945331	0.587	0.413	14
ENSG00000164086	DUSP7	EFO_0004309	Platelet count	measurement	0.256679	0.559	0.441	3
ENSG00000135828	RNASEL	EFO_0000508	Family history of other specific disorders	genetic, familial or congenital disease	-0.214473	0.395	0.605	14
ENSG00000171234	UGT2B7	EFO_0009805	Whole body water mass	measurement	-72.841	0	1	1
ENSG00000054523	KIF1B	HP_0001263			-0.158783	0.445	0.555	1
ENSG00000115129	TP53I3	EFO_0004536	Serum levels of protein TBP	measurement	-0.0828032	0	1	1
ENSG00000156232	WHAMM	EFO_0004312	Forced vital capacity (fvc)	measurement	0.239901	0.535	0.465	3
ENSG00000100601	ALKBH1	EFO_0000508	Family history of other specific disorders	genetic, familial or congenital disease	0.0445803	0.517	0.483	20
