## Supplementary Tables for "Genetic dose-response modelling predicts drug mechanisms, dosing, and adverse events" (part 14 of 24)

### Sheet: Supplementary Table 1 (continued)
Gene	Gene symbol	Disease id	Disease	Disease category	VIDRA slope	PP>0	PP<0	n_variants
ENSG00000196260	SFTA2	EFO_0000405	Anal and rectal conditions	Uncategorised	-2.41375	0.009	0.991	4
ENSG00000092036	HAUS4	EFO_0004713	FEV1 FVC ratio Z score (UKB data field 20258) (Gene-based burden)	measurement	-0.119745	0.449	0.551	2
ENSG00000147592	LACTB2	HP_0025267	Snoring	phenotype	0.286513	1	0	1
ENSG00000174123	TLR10	EFO_0004528	Mean corpuscular haemoglobin concentration	measurement	0.0296495	0.527	0.473	3
ENSG00000184925	LCN12	EFO_0000508	Family history of other specific disorders	genetic, familial or congenital disease	-0.508935	0.263	0.737	6
ENSG00000119772	DNMT3A	MONDO_0032882			-0.754282	0.196	0.804	5
ENSG00000155749	FLACC1	EFO_0004193	Rodent ulcer | cancer code, self-reported	cell proliferation disorder	0.589714	0.596	0.404	2
ENSG00000120341	SEC16B	EFO_0009819	Comparative body size at age 10	Uncategorised	-0.0279325	0.483	0.517	10
ENSG00000101076	HNF4A	EFO_0009534	Other biliary tract disease	gastrointestinal disease	-0.016454	0.472	0.528	1
ENSG00000181652	ATG9B	EFO_0004526	Mean corpuscular volume	measurement	0.150066	0.581	0.419	3
ENSG00000122691	TWIST1	EFO_0011011	Sitting height	measurement	0.599522	0.807	0.193	2
ENSG00000080298	RFX3	EFO_0007660	Neuroticism conditioned on self-rated math ability (multi-trait conditioning and joint analysis)	measurement	0.0866257	0.502	0.498	2
ENSG00000109906	ZBTB16	EFO_0007989	Monocyte percentage	measurement	-0.1197	0.432	0.568	3
ENSG00000111801	BTN3A3	MONDO_0002970	Disorders of iris and ciliary body	disease of visual system	0.0347187	0.503	0.497	2
ENSG00000058453	CROCC	EFO_0009718	Peak expiratory flow (pef)	measurement	0.169006	0.646	0.354	1
ENSG00000064012	CASP8	MONDO_0004992			0.00286406	0.522	0.478	1
ENSG00000152661	GJA1	MONDO_0007083			-0.0116617	0.499	0.501	3
ENSG00000145362	ANK2	EFO_0003756	Autism, asperger's or autistic spectrum disorder | mental health problems ever diagnosed by a professional	nervous system disease	-1.14832	0.137	0.863	3
ENSG00000138111	MFSD13A	EFO_0001663	Prostate cancer | illnesses of adopted father	cell proliferation disorder	0.344767	0.728	0.272	2
ENSG00000008988	RPS20	EFO_0004339	Standing height	measurement	0.455984	1	0	1
ENSG00000176658	MYO1D	EFO_0004528	Mean corpuscular haemoglobin concentration	measurement	0.0503941	1	0	1
ENSG00000065029	ZNF76	EFO_0007987	DNA methylation-estimated granulocyte proportions	measurement	0.0848758	1	0	1
ENSG00000141506	PIK3R5	EFO_0007989	Monocyte percentage	measurement	0.452167	1	0	1
ENSG00000237136	C4orf51	EFO_0000508	Family history of other specific disorders	genetic, familial or congenital disease	-0.0493817	0.487	0.513	1
ENSG00000204385	SLC44A4	EFO_0005763	Pulse pressure	measurement	0.00817221	0.493	0.507	2
ENSG00000085662	AKR1B1	EFO_0000508	Family history of other specific disorders	genetic, familial or congenital disease	-0.03249	0.485	0.515	9
ENSG00000148634	HERC4	EFO_0004696	Serum levels of protein SHBG	measurement	0.179031	0.54	0.46	3
ENSG00000057019	DCBLD2	EFO_0004611	Low density lipoprotein cholesterol levels	measurement	0.647313	0.627	0.373	1
ENSG00000164707	SLC13A4	EFO_0008111	No | surgery/amputation of toe or leg	measurement	-0.821575	0	1	1
ENSG00000126804	ZBTB1	EFO_0007990	Neutrophill percentage	measurement	0.288471	1	0	1
ENSG00000176928	GCNT4	EFO_0004338	Weight, manual entry	measurement	0.0171999	0.499	0.501	2
ENSG00000157483	MYO1E	MONDO_0019006			-0.535723	0.254	0.746	68
ENSG00000126456	IRF3	EFO_0004509	Hemoglobin [conditional]	measurement	0.321235	1	0	1
ENSG00000175445	LPL	Orphanet_79211	Mixed hyperlipidemia	endocrine system disease	-0.320846	0.356	0.644	39
ENSG00000109332	UBE2D3	EFO_0004612	High-density lipoprotein 3 cholesterol levels	measurement	0.100221	1	0	1
ENSG00000138386	NAB1	EFO_0004696	Serum levels of protein SHBG	measurement	0.0824884	0.528	0.472	5
ENSG00000112357	PEX7	MONDO_0008972			-0.484387	0.267	0.733	117
ENSG00000154767	XPC	MONDO_0010210			-0.402607	0.301	0.699	16
ENSG00000160685	ZBTB7B	EFO_0009718	Peak expiratory flow (pef)	measurement	-0.168182	0	1	1
ENSG00000265817	FSBP	EFO_0007800	Trunk fat percentage	measurement	-0.243363	0	1	1
ENSG00000102030	NAA10	EFO_0000508	Family history of other specific disorders	genetic, familial or congenital disease	-0.683912	0.214	0.786	6
ENSG00000103549	RNF40	EFO_0004696	Serum levels of protein SHBG	measurement	-0.0872389	0	1	1
ENSG00000197901	SLC22A6	EFO_0004526	Mean corpuscular volume	measurement	-0.165723	0.274	0.726	1
ENSG00000135929	CYP27A1	EFO_0000508	Family history of other specific disorders	genetic, familial or congenital disease	-0.380017	0.323	0.677	27
ENSG00000054983	GALC	HP_0006978			0.773379	0.691	0.309	2
ENSG00000100106	TRIOBP	EFO_0007992	Basophill percentage	measurement	-0.0443212	0	1	1
ENSG00000116147	TNR	EFO_0000508	Family history of other specific disorders	genetic, familial or congenital disease	-0.181908	0.423	0.577	66
ENSG00000213859	KCTD11	EFO_0007010	Interpolated age of participant when cancer first diagnosed	measurement	0.340528	1	0	1
ENSG00000170190	SLC16A5	EFO_0004458	C reactive protein levels (UKB data field 30710) (Gene-based burden)	measurement	0.327056	1	0	1
ENSG00000122986	HVCN1	EFO_1001486	Primary biliary cirrhosis	cell proliferation disorder	0.0414734	0.496	0.504	2
ENSG00000127328	RAB3IP	EFO_0000508	Family history of other specific disorders	genetic, familial or congenital disease	0.0931498	0.548	0.452	22
ENSG00000134256	CD101	EFO_0007990	Neutrophill percentage	measurement	0.0284676	1	0	1
ENSG00000185651	UBE2L3	EFO_0005091	Monocyte count	measurement	-0.067533	0	1	1
ENSG00000080839	RBL1	EFO_0004587	Lymphocyte count	measurement	0.119288	1	0	1
ENSG00000174885	NLRP6	EFO_0005091	Monocyte count	measurement	-0.107987	0	1	1
ENSG00000103449	SALL1	EFO_0004518	Creatinine levels (UKB data field 30700) (Gene-based burden)	measurement	-0.0346153	0.471	0.529	2
ENSG00000125375	DMAC2L	EFO_0004535	Serum levels of protein ALB	measurement	-0.313574	0	1	1
ENSG00000125637	PSD4	EFO_0004308	Decreased white blood cell count	measurement	-0.171108	0.312	0.688	6
ENSG00000188428	BLOC1S5	EFO_0004980	Appendicular lean mass	measurement	-0.801885	0	1	1
ENSG00000204248	COL11A2	EFO_0009459	Rheumatoid arthritis (ACPA-positive)	musculoskeletal or connective tissue disease	0.433346	0.604	0.396	3
ENSG00000088256	GNA11	EFO_0004838	Calcium levels (UKB data field 30680) (Gene-based burden)	measurement	0.470481	1	0	1
ENSG00000132155	RAF1	MONDO_0019828			-0.140865	0.482	0.518	1
ENSG00000077312	SNRPA	EFO_0007991	Eosinophill percentage	measurement	0.222873	1	0	1
ENSG00000099377	HSD3B7	EFO_0004995	Trunk fat-free mass	measurement	0.0594208	0.561	0.439	7
ENSG00000119688	ABCD4	EFO_0004312	Forced vital capacity (fvc)	measurement	0.543209	1	0	1
ENSG00000026297	RNASET2	EFO_0001379	Other endocrine disorders	endocrine system disease	-0.0227836	0	1	1
ENSG00000107281	NPDC1	EFO_0005091	Monocyte count	measurement	0.0577403	1	0	1
ENSG00000105427	CNFN	EFO_0004842	Eosinophill count	measurement	-0.196774	0.457	0.543	2
ENSG00000134954	ETS1	EFO_0007988	White blood cell count	measurement	0.406292	1	0	1
ENSG00000241404	EGFL8	MONDO_0007915			-0.0617007	0.501	0.499	1
ENSG00000275101	MIR6766	MONDO_0017575			-0.0524391	0.489	0.511	1
ENSG00000106460	TMEM106B	EFO_0004247	Mood disorders	nervous system disease	0.0244732	1	0	1
ENSG00000109787	KLF3	EFO_0004587	Lymphocyte count	measurement	0.0102094	0.525	0.475	6
ENSG00000119711	ALDH6A1	EFO_0007978	Red blood cell count	measurement	0.00384523	0.49	0.51	2
ENSG00000148297	MED22	EFO_0600049	Pancreas fat [conditional]	measurement	0.458119	1	0	1
ENSG00000187664	HAPLN4	EFO_0004342	Waist circumference	measurement	5.39052	1	0	1
ENSG00000171621	SPSB1	EFO_0004696	Serum levels of protein SHBG	measurement	0.0293099	1	0	1
ENSG00000138378	STAT4	EFO_0000384	Regional enteritis	gastrointestinal disease	1.57863	1	0	1
ENSG00000163902	RPN1	EFO_0004309	Platelet count	measurement	0.0659908	1	0	1
ENSG00000115318	LOXL3	MONDO_0005147	Probable type 1 diabetes (Gene-based burden)	pancreas disease	-0.911546	0	1	1
ENSG00000171234	UGT2B7	EFO_0004908	Testosterone to estradiol ratio	measurement	-0.022185	0.483	0.517	7
ENSG00000121900	TMEM54	EFO_0005409	Trunk predicted mass	measurement	-0.358234	0	1	1
ENSG00000128159	TUBGCP6	EFO_0007984	Platelet distribution width	measurement	-0.465346	0	1	1
ENSG00000151445	VIPAS39	EFO_0007993	Lymphocyte percentage	measurement	4.74e-05	0.515	0.485	6
ENSG00000165533	TTC8	MONDO_0015229			-0.387595	0.325	0.675	354
ENSG00000068078	FGFR3	EFO_0004980	Appendicular lean mass	measurement	0.0912676	1	0	1
ENSG00000163932	PRKCD	EFO_0005091	Monocyte count	measurement	-0.150101	0	1	1
ENSG00000185561	TLCD2	EFO_0007788	Waist-to-hip ratio adjusted for body mass index	measurement	0.0133033	0.993	0.007	1
ENSG00000180210	F2	EFO_1000954	Habitual aborter	reproductive system or breast disease	-0.11802	0.445	0.555	2
ENSG00000158828	PINK1	EFO_0004528	Mean corpuscular haemoglobin concentration	measurement	-0.156737	0	1	1
ENSG00000066379	POLR1H	EFO_0004842	Eosinophill count	measurement	0.138937	0.528	0.472	2
ENSG00000077935	SMC1B	EFO_0004339	Standing height	measurement	-0.0705612	0.449	0.551	4
ENSG00000205882	DEFB134	EFO_0000508	Family history of other specific disorders	genetic, familial or congenital disease	0.0610009	0.529	0.471	7
ENSG00000121858	TNFSF10	EFO_0004526	Mean corpuscular volume	measurement	0.0656918	1	0	1
ENSG00000148248	SURF4	EFO_0007985	Platelet crit	measurement	-0.255716	0.44	0.56	2
ENSG00000135148	TRAFD1	EFO_0004995	Trunk fat-free mass	measurement	-0.131981	0.473	0.527	2
ENSG00000153827	TRIP12	EFO_0005409	Trunk predicted mass	measurement	-2.90534	0	1	1
ENSG00000114650	SCAP	EFO_0004627	IGF 1 (UKB data field 30770) (Gene-based burden)	measurement	0.375991	1	0	1
ENSG00000187045	TMPRSS6	EFO_0000540	Other symptoms involving urinary system	immune system disease	-0.501736	0.169	0.831	3
ENSG00000196704	AMZ2	EFO_0004339	Standing height	measurement	-0.641941	0.054	0.946	1
ENSG00000148346	LCN2	EFO_0007985	Platelet crit	measurement	-0.141231	0	1	1
ENSG00000005844	ITGAL	EFO_0007987	DNA methylation-estimated granulocyte proportions	measurement	-0.104459	0	1	1
ENSG00000165588	OTX2	HP_0000369			-0.0773365	0.485	0.515	1
ENSG00000116903	EXOC8	EFO_0007978	Red blood cell count	measurement	-0.127206	0	1	1
ENSG00000075239	ACAT1	EFO_0007984	Platelet distribution width	measurement	-0.0836282	0	1	1
ENSG00000166170	BAG5	EFO_0004339	Standing height	measurement	-0.128134	0.473	0.527	2
ENSG00000166503	HDGFL3	EFO_0005090	Basophill count	measurement	0.0439595	1	0	1
ENSG00000196943	NOP9	EFO_0004980	Appendicular lean mass	measurement	0.00869795	0.493	0.507	2
ENSG00000109927	TECTA	EFO_0001063	Hearing difficulty/problems: I am completely deaf (UKB data field 2247_99)	nervous system disease	0.137347	0.564	0.436	191
ENSG00000149743	TRPT1	EFO_0010700	High light scatter reticulocyte percentage (UKB data field 30290) (Gene-based burden)	measurement	-0.110035	0	1	1
ENSG00000174282	ZBTB4	EFO_0004570	Total bilirubin levels (UKB data field 30840) (Gene-based burden)	measurement	0.301113	0.706	0.294	2
ENSG00000126464	PRR12	EFO_0000508	Family history of other specific disorders	genetic, familial or congenital disease	-0.0683296	0.45	0.55	124
ENSG00000250565	ATP6V1E2	EFO_0011011	Sitting height	measurement	-0.418569	0	1	1
ENSG00000144061	NPHP1	EFO_0004236	Glomerulosclerosis [AA]	urinary system disease	-0.0631631	0.489	0.511	1
ENSG00000174173	TRMT10C	EFO_0000508	Family history of other specific disorders	genetic, familial or congenital disease	-0.20193	0.393	0.607	13
ENSG00000171757	LRRC34	EFO_0000508	Family history of other specific disorders	genetic, familial or congenital disease	-0.337594	0.349	0.651	18
ENSG00000198886	MT-ND4	MONDO_0010797			-0.048532	0.489	0.511	1
ENSG00000143751	SDE2	EFO_0000508	Family history of other specific disorders	genetic, familial or congenital disease	-0.490585	0.252	0.748	16
ENSG00000141027	NCOR1	EFO_0004570	Total bilirubin levels (UKB data field 30840) (Gene-based burden)	measurement	0.0528187	1	0	1
ENSG00000162415	ZSWIM5	EFO_0000508	Family history of other specific disorders	genetic, familial or congenital disease	0.0112051	0.508	0.492	46
ENSG00000178381	ZFAND2A	EFO_0007986	Reticulocyte count	measurement	0.0637474	0.539	0.461	3
ENSG00000182985	CADM1	EFO_0004342	Waist circumference	measurement	0.81045	1	0	1
ENSG00000101104	PABPC1L	EFO_0005090	Basophill count	measurement	-0.124086	0.44	0.56	2
ENSG00000134709	HOOK1	EFO_0000508	Family history of other specific disorders	genetic, familial or congenital disease	-0.469446	0.275	0.725	30
ENSG00000106263	EIF3B	EFO_0004833	Neutrophill count	measurement	0.290677	1	0	1
ENSG00000186453	FAM228A	EFO_0004980	Appendicular lean mass	measurement	0.0229234	0.525	0.475	3
ENSG00000135679	MDM2	EFO_0004528	Mean corpuscular haemoglobin concentration	measurement	-0.0844265	0.457	0.543	2
ENSG00000060237	WNK1	EFO_0000508	Family history of other specific disorders	genetic, familial or congenital disease	-0.250011	0.356	0.644	232
ENSG00000165282	PIGO	MONDO_0016596			-0.37781	0.314	0.686	763
ENSG00000178764	ZHX2	EFO_0004339	Standing height	measurement	0.00931464	0.497	0.503	3
ENSG00000163623	NKX6-1	EFO_0000508	Family history of other specific disorders	genetic, familial or congenital disease	-0.413666	0.302	0.698	7
ENSG00000170835	CEL	EFO_0009188	Red blood cell (erythrocyte) distribution width	measurement	-0.00926898	0.499	0.501	5
ENSG00000129465	RIPK3	EFO_0004339	Standing height	measurement	0.184212	0.58	0.42	3
ENSG00000112238	PRDM13	EFO_0000508	Family history of other specific disorders	genetic, familial or congenital disease	-0.598285	0.248	0.752	26
ENSG00000065308	TRAM2	EFO_0004908	Testosterone to estradiol ratio	measurement	0.0844475	1	0	1
ENSG00000143772	ITPKB	EFO_0000508	Family history of other specific disorders	genetic, familial or congenital disease	-0.140704	0.423	0.577	41
ENSG00000066777	ARFGEF1	HP_0031936			-0.141318	0.482	0.518	1
ENSG00000143801	PSEN2	EFO_0007988	White blood cell count	measurement	-0.125089	0.45	0.55	2
ENSG00000171757	LRRC34	EFO_0003820	Primary bone cancer | cancer code, self-reported	cell proliferation disorder	0.016337	0.52	0.48	1
ENSG00000176927	EFCAB5	EFO_0004348	Hematocrit	measurement	0.456819	0.774	0.226	1
ENSG00000204520	MICA	EFO_0005755	Rheumatism, unspecified and fibrositis	musculoskeletal or connective tissue disease	-0.033962	0.491	0.509	13
ENSG00000163945	UVSSA	EFO_0000508	Family history of other specific disorders	genetic, familial or congenital disease	-0.196246	0.396	0.604	96
ENSG00000241935	HOGA1	MONDO_0013327			-0.468601	0.266	0.734	165
ENSG00000138069	RAB1A	EFO_0004269	Irregular heart beat | non-cancer illness code, self-reported	cardiovascular disease	1.90521	1	0	1
ENSG00000204538	PSORS1C2	EFO_0000384	Regional enteritis	gastrointestinal disease	0.170205	0.579	0.421	3
ENSG00000115956	PLEK	EFO_0004526	Mean corpuscular volume	measurement	-0.0914636	0.401	0.599	8
ENSG00000123700	KCNJ2	HP_0001657			0.0825068	0.538	0.462	3
ENSG00000127948	POR	EFO_0004842	Eosinophill count	measurement	-0.0566459	0.461	0.539	4
ENSG00000213886	UBD	HP_0002024	Malabsorption/coeliac disease | non-cancer illness code, self-reported	gastrointestinal disease	1.376	0.761	0.239	3
ENSG00000112167	SAYSD1	EFO_0004348	Hematocrit	measurement	-0.142672	0.458	0.542	2
ENSG00000127952	STYXL1	HP_0001250	Epilepsy, recurrent seizures, convulsions	nervous system disease	-0.0490426	0.488	0.512	1
ENSG00000164405	UQCRQ	EFO_0004713	FEV1 FVC ratio Z score (UKB data field 20258) (Gene-based burden)	measurement	0.985501	1	0	1
ENSG00000185842	DNAH14	EFO_0004340	Body mass index (bmi)	measurement	0.301746	1	0	1
ENSG00000139726	DENR	EFO_0000508	Family history of other specific disorders	genetic, familial or congenital disease	-0.119454	0.45	0.55	7
ENSG00000188878	FBF1	EFO_0005091	Monocyte count	measurement	0.160456	1	0	1
ENSG00000141027	NCOR1	MONDO_0010221			0.103708	0.572	0.428	6
ENSG00000177427	MIEF2	EFO_0007878	Average weekly intake of other alcoholic drinks	measurement	0.454806	1	0	1
ENSG00000114270	COL7A1	EFO_0004312	Forced vital capacity (fvc)	measurement	0.991792	1	0	1
ENSG00000197136	PCNX3	EFO_0000508	Family history of other specific disorders	genetic, familial or congenital disease	-0.162626	0.427	0.573	15
ENSG00000115274	INO80B	MONDO_0005147	Probable type 1 diabetes (Gene-based burden)	pancreas disease	-1.30223	0	1	1
ENSG00000074201	CLNS1A	EFO_0004309	Platelet count	measurement	0.00292749	0.522	0.478	6
ENSG00000198373	WWP2	EFO_0010694			0.0100939	0.508	0.492	3
ENSG00000107593	PKD2L1	EFO_0004530	Triglyceride levels	measurement	0.250817	1	0	1
ENSG00000033050	ABCF2	EFO_0000508	Family history of other specific disorders	genetic, familial or congenital disease	-0.378343	0.325	0.675	9
ENSG00000111906	HDDC2	EFO_0004305	Nucleated red blood cell count	measurement	-0.000943811	0.493	0.507	3
ENSG00000175352	NRIP3	EFO_0010700	High light scatter reticulocyte percentage (UKB data field 30290) (Gene-based burden)	measurement	-0.128131	0.445	0.555	3
ENSG00000204542	C6orf15	EFO_0007984	Platelet distribution width	measurement	0.0216959	0.512	0.488	3
ENSG00000128342	LIF	EFO_0009518	Complication of amputation stump (PheCode 874)	injury, poisoning or other complication	-0.348157	0.334	0.666	2
ENSG00000204472	AIF1	HP_0003040	Other arthropathies	phenotype	-0.0516795	0.49	0.51	1
ENSG00000234745	HLA-B	EFO_0009718	Peak expiratory flow (pef)	measurement	-0.0139557	0.502	0.498	5
ENSG00000134982	APC	MONDO_0015524			-0.0868093	0.486	0.514	1
ENSG00000135070	ISCA1	EFO_0004995	Trunk fat-free mass	measurement	0.209659	0.561	0.439	2
ENSG00000100097	LGALS1	EFO_0004305	Nucleated red blood cell count	measurement	0.0854808	0.502	0.498	2
ENSG00000115204	MPV17	EFO_0004309	Platelet count	measurement	0.0148629	0.502	0.498	2
ENSG00000139220	PPFIA2	EFO_0008111	No | surgery/amputation of toe or leg	measurement	-0.384005	0	1	1
ENSG00000103653	CSK	EFO_0007985	Platelet crit	measurement	-0.0578771	0	1	1
ENSG00000232629	HLA-DQB2	EFO_0004996	Type 1 diabetes with renal complications	urinary system disease	-0.105022	0.486	0.514	3
ENSG00000184381	PLA2G6	EFO_0000508	Family history of other specific disorders	genetic, familial or congenital disease	-0.387	0.329	0.671	43
ENSG00000160255	ITGB2	MONDO_0017570			-0.467068	0.3	0.7	5
ENSG00000204290	BTNL2	EFO_0006336	Diastolic blood pressure, manual reading	measurement	-0.0800561	0.446	0.554	2
ENSG00000114738	MAPKAPK3	EFO_0004312	Forced vital capacity (fvc)	measurement	0.0535713	0.54	0.46	2
ENSG00000165655	ZNF503	EFO_0007777	Basal metabolic rate	measurement	1.08033	0.573	0.427	1
ENSG00000167394	ZNF668	HP_0000737	Recent easy annoyance or irritability	phenotype	1.06997	1	0	1
ENSG00000187049	TMEM216	MONDO_0018772			-0.503201	0.255	0.745	208
ENSG00000188266	HYKK	MONDO_0003274	Malignant neoplasm of respiratory system and intrathoracic organs	cell proliferation disorder	-4.11227	0	1	1
ENSG00000184500	PROS1	MONDO_0009732			-0.0645162	0.488	0.512	1
ENSG00000164692	COL1A2	MONDO_0007525			-0.25524	0.409	0.591	5
ENSG00000037757	MRI1	EFO_0004527	Mean corpuscular haemoglobin	measurement	0.197677	1	0	1
ENSG00000125520	SLC2A4RG	MONDO_0002406	Chronic dermatitis due to solar radiation	integumentary system disease	-0.252405	0.422	0.578	3
ENSG00000149187	CELF1	EFO_0005093	Hip circumference	measurement	5.22501	1	0	1
ENSG00000164362	TERT	EFO_0000341	Obstructive chronic bronchitis	respiratory or thoracic disease	-0.0777747	0.485	0.515	1
ENSG00000103227	LMF1	EFO_0004612	High-density lipoprotein 3 cholesterol levels	measurement	0.144725	1	0	1
ENSG00000162711	NLRP3	EFO_0007985	Platelet crit	measurement	0.135981	0.645	0.355	6
ENSG00000197635	DPP4	EFO_0004348	Hematocrit	measurement	-0.156285	0.466	0.534	1
ENSG00000067208	EVI5	EFO_0004528	Mean corpuscular haemoglobin concentration	measurement	-2.37049	0	1	1
ENSG00000163171	CDC42EP3	EFO_0005409	Trunk predicted mass	measurement	0.100852	1	0	1
ENSG00000248871	TNFSF12-TNFSF13	EFO_0007800	Trunk fat percentage	measurement	0.271923	0.997	0.003	1
ENSG00000258388	PPT2-EGFL8	EFO_0000400	Diabetes mellitus	pancreas disease	0.171041	0.534	0.466	2
ENSG00000204396	VWA7	MONDO_0019338			0.460921	0.802	0.198	4
ENSG00000165916	PSMC3	EFO_0007990	Neutrophill percentage	measurement	0.204015	1	0	1
ENSG00000175334	BANF1	EFO_0009389	Sum eosinophil basophil counts	measurement	0.292932	1	0	1
ENSG00000244607	CCDC13	EFO_0007993	Lymphocyte percentage	measurement	0.0107237	0.499	0.501	2
ENSG00000025434	NR1H3	EFO_0004980	Appendicular lean mass	measurement	-0.109367	0	1	1
ENSG00000178188	SH2B1	EFO_0007828	Daytime nap	measurement	-0.1225	0	1	1
ENSG00000241878	PISD	EFO_0005409	Trunk predicted mass	measurement	-0.207559	0	1	1
ENSG00000117461	PIK3R3	EFO_0004611	Low density lipoprotein cholesterol levels	measurement	0.389284	1	0	1
ENSG00000104447	TRPS1	EFO_0004615	Serum levels of protein APOB	measurement	-0.481691	0	1	1
ENSG00000143919	CAMKMT	EFO_0000508	Family history of other specific disorders	genetic, familial or congenital disease	0.0455178	0.52	0.48	19
ENSG00000134222	PSRC1	EFO_0004995	Trunk fat-free mass	measurement	0.879704	1	0	1
ENSG00000204644	ZFP57	EFO_0004509	Hemoglobin [conditional]	measurement	0.163224	0.54	0.46	2
ENSG00000092054	MYH7	EFO_0009609	Myocarditis	cardiovascular disease	-0.182947	0.474	0.526	1
ENSG00000007062	PROM1	MONDO_0015993			0.0151834	0.51	0.49	8
ENSG00000141096	DPEP3	EFO_0004348	Hematocrit	measurement	-0.144888	0.416	0.584	2
ENSG00000204308	RNF5	EFO_0004309	Platelet count	measurement	-0.206021	0.349	0.651	2
ENSG00000107036	RIC1	EFO_0004533	Alkaline phosphatase levels (UKB data field 30610) (Gene-based burden)	measurement	-0.0326678	0.487	0.513	2
ENSG00000108094	CUL2	EFO_0004509	Hemoglobin [conditional]	measurement	-0.119825	0	1	1
ENSG00000204290	BTNL2	EFO_0009388	Sum basophil neutrophil counts	measurement	-0.0104598	0.488	0.512	9
ENSG00000129244	ATP1B2	EFO_0004528	Mean corpuscular haemoglobin concentration	measurement	-0.167687	0	1	1
ENSG00000135334	AKIRIN2	EFO_0004784	Age completed full time education	measurement	-0.175393	0.459	0.541	2
ENSG00000221968	FADS3	EFO_0000400	Diabetes mellitus	pancreas disease	-0.019753	0	1	1
ENSG00000089280	FUS	EFO_0005093	Hip circumference	measurement	-0.336919	0.288	0.712	2
ENSG00000204538	PSORS1C2	MONDO_0024623	Ear-nose-throat disorder	Uncategorised	0.0123095	0.503	0.497	2
ENSG00000064225	ST3GAL6	EFO_0004611	Low density lipoprotein cholesterol levels	measurement	-0.444899	0.326	0.674	1
ENSG00000153814	JAZF1	EFO_0000400	Diabetes mellitus	pancreas disease	0.062593	0.551	0.449	4
ENSG00000003056	M6PR	EFO_0007985	Platelet crit	measurement	-0.0944229	0	1	1
ENSG00000197362	ZNF786	EFO_0009388	Sum basophil neutrophil counts	measurement	-0.0560581	0	1	1
ENSG00000116198	CEP104	EFO_0004528	Mean corpuscular haemoglobin concentration	measurement	-0.147211	0	1	1
ENSG00000176635	HORMAD2	EFO_0004627	IGF 1 (UKB data field 30770) (Gene-based burden)	measurement	2.25635	0.836	0.164	1
ENSG00000162426	SLC45A1	EFO_0007985	Platelet crit	measurement	-0.0320623	0.49	0.51	4
ENSG00000152518	ZFP36L2	EFO_0004615	Serum levels of protein APOB	measurement	0.0634928	1	0	1
ENSG00000115539	PDCL3	EFO_0000508	Family history of other specific disorders	genetic, familial or congenital disease	0.0690349	0.551	0.449	6
ENSG00000178460	MCMDC2	EFO_0000508	Family history of other specific disorders	genetic, familial or congenital disease	0.0387183	0.523	0.477	22
ENSG00000090565	RAB11FIP3	EFO_0009188	Red blood cell (erythrocyte) distribution width	measurement	0.283784	1	0	1
ENSG00000112659	CUL9	EFO_0003940	Frequency of strenuous sports in last 4 weeks	biological process	0.267568	1	0	1
ENSG00000131620	ANO1	EFO_0000508	Family history of other specific disorders	genetic, familial or congenital disease	-0.407184	0.312	0.688	37
ENSG00000177570	SAMD12	EFO_0000508	Family history of other specific disorders	genetic, familial or congenital disease	-0.529518	0.25	0.75	8
ENSG00000049130	KITLG	MONDO_0030983			-0.0838935	0.485	0.515	1
ENSG00000167549	CORO6	EFO_0004509	Hemoglobin [conditional]	measurement	0.10447	0.549	0.451	2
ENSG00000188095	MESP2	EFO_0000508	Family history of other specific disorders	genetic, familial or congenital disease	-0.467845	0.27	0.73	13
ENSG00000196811	CHRNG	MONDO_0015168			-0.0690817	0.485	0.515	1
ENSG00000126464	PRR12	EFO_0007978	Red blood cell count	measurement	-0.00472496	0.512	0.488	5
ENSG00000173976	RAX2	Orphanet_1872			-0.00293218	0.504	0.496	67
ENSG00000109906	ZBTB16	EFO_0007997	Granulocyte percentage of myeloid white cells	measurement	0.126369	1	0	1
ENSG00000064687	ABCA7	EFO_0007986	Reticulocyte count	measurement	-0.0161633	0.481	0.519	3
ENSG00000167914	GSDMA	EFO_0000384	Regional enteritis	gastrointestinal disease	0.108759	0.632	0.368	4
ENSG00000172322	CLEC12A	EFO_0004308	Decreased white blood cell count	measurement	0.25738	1	0	1
ENSG00000204439	C6orf47	EFO_0009322	Proliferative diabetic retinopathy	disease of visual system	0.639961	0.73	0.27	3
ENSG00000110244	APOA4	EFO_0004611	Low density lipoprotein cholesterol levels	measurement	-0.113405	0.424	0.576	4
ENSG00000118513	MYB	EFO_0600047	Spleen volume [conditional]	measurement	-1.0232	0	1	1
ENSG00000136240	KDELR2	EFO_0004614	Apolipoprotein A levels	measurement	0.788843	1	0	1
ENSG00000114126	TFDP2	EFO_0010230	Phosphatidylinositol(40:7)_[M+OAc]1- levels	measurement	-0.375283	0	1	1
ENSG00000198951	NAGA	EFO_0004350	Non-verbal reasoning (matrix pattern recognition)	biological process	-0.267875	0	1	1
ENSG00000198218	QRICH1	EFO_0004833	Neutrophill count	measurement	-0.32854	0	1	1
ENSG00000064726	BTBD1	EFO_0004587	Lymphocyte count	measurement	-0.140349	0.46	0.54	2
ENSG00000071054	MAP4K4	EFO_0000508	Family history of other specific disorders	genetic, familial or congenital disease	-0.0632969	0.476	0.524	34
ENSG00000126903	SLC10A3	EFO_0000508	Family history of other specific disorders	genetic, familial or congenital disease	-0.194949	0.403	0.597	12
ENSG00000136720	HS6ST1	MONDO_0018555			0.568605	0.742	0.258	4
ENSG00000125618	PAX8	EFO_0004342	Waist circumference	measurement	-1.07334	0	1	1
ENSG00000179397	CATSPERE	EFO_0004526	Mean corpuscular volume	measurement	0.105597	1	0	1
ENSG00000164597	COG5	EFO_0004535	Serum levels of protein ALB	measurement	-0.0970582	0	1	1
ENSG00000123684	LPGAT1	EFO_0004339	Standing height	measurement	0.142972	0.524	0.476	2
ENSG00000182858	ALG12	EFO_0007984	Platelet distribution width	measurement	-0.106415	0.457	0.543	2
ENSG00000184363	PKP3	EFO_0004533	Alkaline phosphatase levels (UKB data field 30610) (Gene-based burden)	measurement	-0.0366607	0.469	0.531	2
ENSG00000198121	LPAR1	EFO_0004980	Appendicular lean mass	measurement	-0.0392437	0.476	0.524	3
ENSG00000243509	TNFRSF6B	EFO_0004518	Creatinine levels (UKB data field 30700) (Gene-based burden)	measurement	0.134368	0.609	0.391	8
ENSG00000135218	CD36	EFO_0008263	Blood protein levels [EA, Platelet glycoprotein VI]	measurement	-0.252921	0.366	0.634	107
ENSG00000121578	B4GALT4	EFO_0000508	Family history of other specific disorders	genetic, familial or congenital disease	-0.294334	0.359	0.641	5
ENSG00000139540	SLC39A5	EFO_0000676	Psoriasis	integumentary system disease	-0.0193967	0.467	0.533	1
ENSG00000158874	APOA2	EFO_0009268	Illnesses of siblings - Alzheimers disease dementia (UKB data field 20111) (Gene-based burden)	measurement	0.283413	1	0	1
ENSG00000116604	MEF2D	EFO_0010588	Candida albicans stimulated MMP-1 levels	measurement	3.61954	1	0	1
ENSG00000163687	DNASE1L3	EFO_0004309	Platelet count	measurement	0.117584	0.581	0.419	3
ENSG00000117616	RSRP1	EFO_0004526	Mean corpuscular volume	measurement	-0.0684243	0.477	0.523	2
ENSG00000169756	LIMS1	EFO_0000508	Family history of other specific disorders	genetic, familial or congenital disease	-0.493789	0.262	0.738	18
ENSG00000007341	ST7L	EFO_0000537	Hypertension	cardiovascular disease	0.0159724	0.581	0.419	1
ENSG00000273274	ZBTB8B	EFO_0000508	Family history of other specific disorders	genetic, familial or congenital disease	-0.50284	0.247	0.753	20
ENSG00000067167	TRAM1	EFO_0007788	Waist-to-hip ratio adjusted for body mass index	measurement	-0.287001	0	1	1
ENSG00000158485	CD1B	EFO_0010701	Mean reticulocyte volume (UKB data field 30260) (Gene-based burden)	measurement	-0.0775552	0.449	0.551	3
ENSG00000133641	RLIG1	HP_0000347	Mandibular retrognathia AND surgery (BSSO)	phenotype	-0.0710165	0.483	0.517	1
ENSG00000145919	BOD1	EFO_0007988	White blood cell count	measurement	-10.233	0	1	1
ENSG00000152804	HHEX	EFO_0009389	Sum eosinophil basophil counts	measurement	0.0199966	1	0	1
ENSG00000109270	LAMTOR3	EFO_0004309	Platelet count	measurement	0.168839	0.547	0.453	2
ENSG00000213619	NDUFS3	EFO_0004587	Lymphocyte count	measurement	-0.427829	0	1	1
ENSG00000120129	DUSP1	EFO_0004344	Birth weight of first child	measurement	0.239723	0.638	0.362	3
ENSG00000135547	HEY2	EFO_0004509	Hemoglobin [conditional]	measurement	-0.0552996	0.486	0.514	2
ENSG00000181555	SETD2	EFO_0008393	Mean time to correctly identify matches	measurement	8.13701	0.95	0.05	1
ENSG00000117877	POLR1G	EFO_0004584	Mean platelet (thrombocyte) volume	measurement	-0.0204019	0.483	0.517	6
ENSG00000197062	ZSCAN26	EFO_0001060	Celiac disease	gastrointestinal disease	0.101832	0.512	0.488	2
ENSG00000148660	CAMK2G	EFO_0004532	Gamma glutamyltransferase levels (UKB data field 30730) (Gene-based burden)	measurement	-0.145964	0	1	1
ENSG00000113504	SLC12A7	EFO_0004570	Total bilirubin levels (UKB data field 30840) (Gene-based burden)	measurement	0.0257795	1	0	1
ENSG00000204386	NEU1	MONDO_0005147	Probable type 1 diabetes (Gene-based burden)	pancreas disease	-0.364346	0.452	0.548	3
ENSG00000198707	CEP290	Orphanet_71862	Hereditary retinal dystrophies	disease of visual system	-0.185412	0.412	0.588	37
ENSG00000233276	GPX1	EFO_0004509	Hemoglobin [conditional]	measurement	-0.283913	0.461	0.539	1
ENSG00000124207	CSE1L	EFO_0007777	Basal metabolic rate	measurement	-143.385	0	1	1
ENSG00000165671	NSD1	MONDO_0008637			-0.158783	0.445	0.555	1
ENSG00000170683	OR10A3	EFO_0000508	Family history of other specific disorders	genetic, familial or congenital disease	-0.483787	0.276	0.724	15
ENSG00000117713	ARID1A	EFO_0000508	Family history of other specific disorders	genetic, familial or congenital disease	-0.313344	0.339	0.661	78
ENSG00000164695	CHMP4C	EFO_0000508	Family history of other specific disorders	genetic, familial or congenital disease	-0.674513	0.202	0.798	9
ENSG00000156853	ZNF689	EFO_0004908	Testosterone to estradiol ratio	measurement	-0.32828	0	1	1
ENSG00000176715	ACSF3	EFO_0007800	Trunk fat percentage	measurement	7.61586	1	0	1
ENSG00000183741	CBX6	EFO_0004308	Decreased white blood cell count	measurement	0.254987	0.522	0.478	3
ENSG00000151413	NUBPL	MONDO_0016387			-0.158783	0.445	0.555	1
ENSG00000180871	CXCR2	EFO_0000729	Ulcerative colitis	gastrointestinal disease	-0.282424	0	1	1
ENSG00000130479	MAP1S	EFO_0005090	Basophill count	measurement	-0.0739516	0.45	0.55	2
ENSG00000136689	IL1RN	EFO_0004509	Hemoglobin [conditional]	measurement	0.0317148	0.958	0.042	1
ENSG00000204262	COL5A2	MONDO_0007522			-0.419911	0.314	0.686	898
ENSG00000138376	BARD1	MONDO_0008170	Malignant neoplasm of ovary (controls excluding all cancers)	cell proliferation disorder	-0.38473	0.338	0.662	9
ENSG00000176946	THAP4	EFO_0007985	Platelet crit	measurement	0.171503	1	0	1
ENSG00000135469	COQ10A	EFO_0004980	Appendicular lean mass	measurement	-0.519733	0	1	1
ENSG00000107521	HPS1	MONDO_0019312			-0.598347	0.222	0.778	257
ENSG00000184708	EIF4ENIF1	EFO_0009188	Red blood cell (erythrocyte) distribution width	measurement	-0.960938	0	1	1
ENSG00000167034	NKX3-1	EFO_0004908	Testosterone to estradiol ratio	measurement	0.0426856	0.534	0.466	2
ENSG00000204632	HLA-G	EFO_0010700	High light scatter reticulocyte percentage (UKB data field 30290) (Gene-based burden)	measurement	0.0322857	0.523	0.477	8
ENSG00000126215	XRCC3	EFO_0004784	Age completed full time education	measurement	0.623996	1	0	1
ENSG00000182993	C12orf60	EFO_0004995	Trunk fat-free mass	measurement	0.174984	0.55	0.45	2
ENSG00000204287	HLA-DRA	EFO_0004208	Vitiligo	integumentary system disease	-0.0505021	0.498	0.502	1
ENSG00000204520	MICA	EFO_0009390	Sum neutrophil eosinophil counts	measurement	0.0366149	0.528	0.472	11
ENSG00000009335	UBE3C	EFO_0004842	Eosinophill count	measurement	-0.10459	0	1	1
ENSG00000069399	BCL3	EFO_0004458	C reactive protein levels (UKB data field 30710) (Gene-based burden)	measurement	0.148786	0.587	0.413	3
ENSG00000179094	PER1	EFO_0006336	Diastolic blood pressure, manual reading	measurement	0.136579	0.525	0.475	1
ENSG00000227500	SCAMP4	MONDO_0014119			-0.0174465	0.497	0.503	22
ENSG00000203883	SOX18	Orphanet_69735			-0.898941	0.14	0.86	6
ENSG00000141030	COPS3	EFO_0009270	Heel bone mineral density (bmd) t-score, automated	measurement	0.00205835	0.495	0.505	3
ENSG00000166926	MS4A6E	EFO_0007988	White blood cell count	measurement	-0.0568866	0.459	0.541	2
ENSG00000106089	STX1A	EFO_0003758	Autism	nervous system disease	0.50519	0.67	0.33	3
ENSG00000143437	ARNT	MONDO_0043839	Mouth ulcers | mouth/teeth dental problems	injury, poisoning or other complication	-0.970349	0	1	1
ENSG00000114316	USP4	EFO_0004337	Antonym | fi11	biological process	0.736922	1	0	1
ENSG00000139629	GALNT6	EFO_0007814	3mm regularity index (left)	measurement	-0.300921	0.418	0.582	2
ENSG00000126522	ASL	MONDO_0008815			-0.797848	0.148	0.852	560
ENSG00000196735	HLA-DQA1	EFO_0005763	Pulse pressure	measurement	0.027138	0.527	0.473	3
ENSG00000064490	RFXANK	EFO_0005091	Monocyte count	measurement	-0.149393	0.46	0.54	2
ENSG00000165757	JCAD	EFO_0009783	Icd10: i25.1 atherosclerotic heart disease | underlying (primary) cause of death	cardiovascular disease	0.305999	0.706	0.294	4
ENSG00000171747	LGALS4	EFO_0004584	Mean platelet (thrombocyte) volume	measurement	5.00652	1	0	1
ENSG00000170260	ZNF212	EFO_0000508	Family history of other specific disorders	genetic, familial or congenital disease	-0.47655	0.28	0.72	19
ENSG00000241106	HLA-DOB	EFO_0005803	Personal history of diseases of blood and blood-forming organs	hematologic disease	0.0126494	0.511	0.489	1
ENSG00000092054	MYH7	HP_0100749	Nonspecific chest pain	phenotype	-0.153369	0.48	0.52	1
ENSG00000115946	PNO1	EFO_0004980	Appendicular lean mass	measurement	-0.85953	0.322	0.678	1
ENSG00000148843	PDCD11	EFO_0004342	Waist circumference	measurement	-5.9038	0	1	1
ENSG00000170915	PAQR8	EFO_0000508	Family history of other specific disorders	genetic, familial or congenital disease	-0.113946	0.444	0.556	16
ENSG00000110693	SOX6	EFO_0009270	Heel bone mineral density (bmd) t-score, automated	measurement	-0.423916	0	1	1
ENSG00000213654	GPSM3	EFO_0007996	Eosinophil percentage of granulocytes	measurement	-0.0881051	0.447	0.553	2
ENSG00000162104	ADCY9	EFO_0000537	Hypertension	cardiovascular disease	-0.0282787	0.472	0.528	2
ENSG00000198947	DMD	HP_0001324			-0.158783	0.445	0.555	1
ENSG00000204842	ATXN2	EFO_0001379	Other endocrine disorders	endocrine system disease	0.000838143	0.498	0.502	1
ENSG00000205189	ZBTB10	HP_0000347	Mandibular retrognathia AND surgery (BSSO)	phenotype	-0.158783	0.445	0.555	1
ENSG00000175164	ABO	EFO_0004570	Total bilirubin levels (UKB data field 30840) (Gene-based burden)	measurement	0.0245651	1	0	1
ENSG00000128604	IRF5	EFO_0004533	Alkaline phosphatase levels (UKB data field 30610) (Gene-based burden)	measurement	-0.083175	0	1	1
ENSG00000133392	MYH11	EFO_0011063			-0.0728791	0.466	0.534	82
ENSG00000140931	CMTM3	EFO_0008016	Agouti-related protein levels	measurement	0.687853	1	0	1
ENSG00000167552	TUBA1A	EFO_0000508	Family history of other specific disorders	genetic, familial or congenital disease	-0.1053	0.461	0.539	21
ENSG00000168591	TMUB2	EFO_1001460	Diverticulosis and diverticulitis	gastrointestinal disease	-0.602548	0	1	1
ENSG00000183751	TBL3	EFO_0004518	Creatinine levels (UKB data field 30700) (Gene-based burden)	measurement	-0.0757154	0.447	0.553	2
ENSG00000133619	KRBA1	EFO_0009253	Immature reticulocyte fraction	measurement	0.0821729	1	0	1
ENSG00000198689	SLC9A6	MONDO_0014403			0.394066	0.629	0.371	2
ENSG00000125944	HNRNPR	EFO_0009188	Red blood cell (erythrocyte) distribution width	measurement	0.423234	1	0	1
ENSG00000204472	AIF1	EFO_0000684	Symptoms involving respiratory system and other chest symptoms	respiratory or thoracic disease	-0.0841538	0.424	0.576	1
ENSG00000204516	MICB	EFO_1002049	Glomerular diseases	urinary system disease	0.0440045	0.503	0.497	2
ENSG00000236782	ZNF593OS	EFO_0000508	Family history of other specific disorders	genetic, familial or congenital disease	-0.0416945	0.477	0.523	9
ENSG00000103249	CLCN7	EFO_0004213	Otosclerosis	disease of ear	1.38717	1	0	1
ENSG00000162396	PARS2	EFO_0007989	Monocyte percentage	measurement	0.0323017	1	0	1
ENSG00000068078	FGFR3	Orphanet_503			-0.147171	0.481	0.519	1
ENSG00000065060	BLTP3A	EFO_0004314	Forced expiratory volume in 1-second (fev1)	measurement	-0.412688	0	1	1
ENSG00000213654	GPSM3	HP_0000790	Hematuria	phenotype	-0.0625331	0.441	0.559	1
ENSG00000180644	PRF1	EFO_0000508	Family history of other specific disorders	genetic, familial or congenital disease	-0.414833	0.297	0.703	30
ENSG00000204386	NEU1	MONDO_0007915			-0.0191646	0.492	0.508	2
ENSG00000141837	CACNA1A	EFO_0004532	Gamma glutamyltransferase levels (UKB data field 30730) (Gene-based burden)	measurement	0.544791	1	0	1
ENSG00000204386	NEU1	EFO_0009322	Proliferative diabetic retinopathy	disease of visual system	0.00537054	0.498	0.502	2
ENSG00000132740	IGHMBP2	HP_0002169			-0.158783	0.445	0.555	1
ENSG00000178821	TMEM52	EFO_0004340	Body mass index (bmi)	measurement	0.0122606	0.515	0.485	6
ENSG00000250120	PCDHA10	EFO_0007937	Serum levels of protein IRF6	measurement	-0.316421	0.426	0.574	6
ENSG00000135119	RNFT2	EFO_0004339	Standing height	measurement	-0.0803624	0.445	0.555	2
ENSG00000148200	NR6A1	EFO_0004703	Age when periods started (menarche)	measurement	-0.281432	0	1	1
ENSG00000167136	ENDOG	EFO_0007985	Platelet crit	measurement	0.0966621	1	0	1
ENSG00000134575	ACP2	EFO_0003924	Other | anaesthetics administered post delivery	phenotype	-0.429333	0	1	1
ENSG00000154645	CHODL	EFO_0004509	Hemoglobin [conditional]	measurement	0.00655081	0.492	0.508	2
ENSG00000115649	CNPPD1	EFO_0004833	Neutrophill count	measurement	0.185521	1	0	1
ENSG00000151881	TMEM267	EFO_0004584	Mean platelet (thrombocyte) volume	measurement	-0.123929	0.421	0.579	2
ENSG00000165917	RAPSN	EFO_0004526	Mean corpuscular volume	measurement	-0.0882026	0.433	0.567	4
ENSG00000136383	ALPK3	EFO_0000538	Other hypertrophic cardiomyopathy	cardiovascular disease	-0.380855	0.319	0.681	70
ENSG00000241370	RPP21	EFO_1000636	Inflammatory skin disease	integumentary system disease	-0.013203	0.472	0.528	1
ENSG00000181856	SLC2A4	EFO_0000537	Hypertension	cardiovascular disease	0.00396786	0.498	0.502	3
ENSG00000144320	LNPK	EFO_0011011	Sitting height	measurement	0.753185	1	0	1
ENSG00000172638	EFEMP2	HP_0000964	Eczema/dermatitis | non-cancer illness code, self-reported	phenotype	-0.0184913	0.019	0.981	1
ENSG00000204304	PBX2	EFO_0004309	Platelet count	measurement	-0.14844	0.444	0.556	2
ENSG00000006071	ABCC8	EFO_0000400	Diabetes mellitus	pancreas disease	-1.39267	0.028	0.972	2
ENSG00000065029	ZNF76	EFO_0004735	Alanine aminotransferase levels (UKB data field 30620) (Gene-based burden)	measurement	-0.015344	0	1	1
ENSG00000204657	OR2H2	EFO_0000400	Diabetes mellitus	pancreas disease	0.0605903	0.509	0.491	2
ENSG00000197296	FITM2	EFO_0000384	Regional enteritis	gastrointestinal disease	1.14146	1	0	1
ENSG00000198839	ZNF277	EFO_0000508	Family history of other specific disorders	genetic, familial or congenital disease	-0.536834	0.257	0.743	15
ENSG00000113732	ATP6V0E1	EFO_0000508	Family history of other specific disorders	genetic, familial or congenital disease	-0.632423	0.269	0.731	2
ENSG00000114902	SPCS1	EFO_0000537	Hypertension	cardiovascular disease	-0.00755055	0.469	0.531	1
ENSG00000163902	RPN1	EFO_0004340	Body mass index (bmi)	measurement	-0.225629	0	1	1
ENSG00000130518	IQCN	EFO_0004305	Nucleated red blood cell count	measurement	-0.169367	0.407	0.593	2
ENSG00000171962	DRC3	EFO_0004696	Serum levels of protein SHBG	measurement	0.00499238	0.513	0.487	6
ENSG00000074706	IPCEF1	EFO_0004627	IGF 1 (UKB data field 30770) (Gene-based burden)	measurement	0.0650238	1	0	1
ENSG00000149485	FADS1	EFO_0007828	Daytime nap	measurement	0.0866156	1	0	1
ENSG00000117335	CD46	EFO_0009390	Sum neutrophil eosinophil counts	measurement	0.35314	1	0	1
ENSG00000213906	LTB4R2	EFO_0009716	Relative age of first facial hair	measurement	0.249981	1	0	1
ENSG00000143416	SELENBP1	EFO_0004838	Calcium levels (UKB data field 30680) (Gene-based burden)	measurement	-0.33664	0	1	1
ENSG00000110536	PTPMT1	EFO_0005409	Trunk predicted mass	measurement	0.793935	1	0	1
ENSG00000011422	PLAUR	EFO_0004314	Forced expiratory volume in 1-second (fev1)	measurement	-0.0636768	0	1	1
ENSG00000165244	ZNF367	EFO_0004309	Platelet count	measurement	0.684102	1	0	1
ENSG00000163251	FZD5	EFO_0004348	Hematocrit	measurement	0.245907	1	0	1
ENSG00000140988	RPS2	EFO_0004518	Creatinine levels (UKB data field 30700) (Gene-based burden)	measurement	-0.378325	0.234	0.766	2
ENSG00000100316	RPL3	EFO_0004244	Interstitial lung disease | non-cancer illness code, self-reported	respiratory or thoracic disease	-0.626833	0	1	1
ENSG00000224916	APOC4-APOC2	EFO_0007777	Basal metabolic rate	measurement	11.8091	1	0	1
ENSG00000141258	SGSM2	EFO_0004526	Mean corpuscular volume	measurement	-0.0912916	0.436	0.564	7
ENSG00000132549	VPS13B	HP_0000252			0.226835	0.578	0.422	2
ENSG00000054219	LY75	EFO_0004532	Gamma glutamyltransferase levels (UKB data field 30730) (Gene-based burden)	measurement	-0.0905254	0.054	0.946	1
ENSG00000183150	GPR19	EFO_0004344	Birth weight of first child	measurement	-0.0781578	0	1	1
ENSG00000069493	CLEC2D	HP_0000836	Hypothyroidism/myxoedema | non-cancer illness code, self-reported	Uncategorised	-0.109949	0.463	0.537	3
ENSG00000100991	TRPC4AP	EFO_0003924	Other | anaesthetics administered post delivery	phenotype	-0.0018905	0.485	0.515	2
ENSG00000169857	AVEN	EFO_0000508	Family history of other specific disorders	genetic, familial or congenital disease	0.00409528	0.509	0.491	23
ENSG00000258315	C17orf49	EFO_0007993	Lymphocyte percentage	measurement	0.825839	1	0	1
ENSG00000196981	WDR5B	EFO_0004528	Mean corpuscular haemoglobin concentration	measurement	0.0961774	0.644	0.356	1
ENSG00000198042	MAK16	EFO_0000508	Family history of other specific disorders	genetic, familial or congenital disease	0.0197915	0.523	0.477	8
ENSG00000183625	CCR3	MONDO_0100096	SARS-CoV-2 infection	infectious disease	-1.48149	0	1	1
ENSG00000186074	CD300LF	EFO_0007985	Platelet crit	measurement	0.00367514	0.493	0.507	2
ENSG00000111845	PAK1IP1	EFO_0005091	Monocyte count	measurement	0.0589939	0.532	0.468	3
ENSG00000198471	RTP2	EFO_0000508	Family history of other specific disorders	genetic, familial or congenital disease	-0.196935	0.396	0.604	13
ENSG00000106302	HYAL4	EFO_0000508	Family history of other specific disorders	genetic, familial or congenital disease	-0.374801	0.328	0.672	14
ENSG00000111364	DDX55	EFO_0004531	Urate levels (UKB data field 30880) (Gene-based burden)	measurement	-0.252176	0	1	1
ENSG00000155893	PXYLP1	EFO_0004833	Neutrophill count	measurement	0.0487514	0.54	0.46	5
ENSG00000166206	GABRB3	HP_0001263			-0.101049	0.485	0.515	1
ENSG00000145332	KLHL8	EFO_0004509	Hemoglobin [conditional]	measurement	0.282304	0.526	0.474	3
ENSG00000183137	CEP57L1	EFO_0004541	Glycated haemoglobin HbA1c levels adjusted for BMI	measurement	0.0117911	0.518	0.482	6
ENSG00000198589	LRBA	EFO_0004312	Forced vital capacity (fvc)	measurement	-0.277858	0	1	1
ENSG00000127914	AKAP9	EFO_0004509	Hemoglobin [conditional]	measurement	0.0167078	0.515	0.485	3
ENSG00000163354	DCST2	EFO_1001771	Cardiac dysrhythmias	cardiovascular disease	0.703468	1	0	1
ENSG00000266618	MIR4742	MONDO_0054636			-0.0540481	0.489	0.511	1
ENSG00000176986	SEC24C	EFO_0000275	Atrial fibrillation | non-cancer illness code, self-reported	cardiovascular disease	0.183759	0.624	0.376	2
ENSG00000176871	WSB2	EFO_0000508	Family history of other specific disorders	genetic, familial or congenital disease	0.125342	0.557	0.443	11
ENSG00000100365	NCF4	EFO_0000384	Regional enteritis	gastrointestinal disease	-0.223517	0	1	1
ENSG00000167325	RRM1	EFO_0009188	Red blood cell (erythrocyte) distribution width	measurement	0.15724	0.66	0.34	8
ENSG00000156650	KAT6B	EFO_0005669	Intracerebral hemorrhage	cardiovascular disease	-0.158783	0.445	0.555	1
ENSG00000060718	COL11A1	EFO_0003758	Autism	nervous system disease	-0.161338	0.476	0.524	1
ENSG00000134086	VHL	MONDO_0015356			-0.704527	0.181	0.819	592
ENSG00000175868	CALCB	EFO_0004339	Standing height	measurement	0.835539	1	0	1
ENSG00000110315	RNF141	EFO_0004541	Glycated haemoglobin HbA1c levels adjusted for BMI	measurement	0.0268775	0.54	0.46	6
ENSG00000169564	PCBP1	EFO_0010642			-0.12317	0.488	0.512	1
ENSG00000189433	GJB4	EFO_0001063	Hearing difficulty/problems: I am completely deaf (UKB data field 2247_99)	nervous system disease	-0.111954	0.487	0.513	1
ENSG00000204301	NOTCH4	EFO_0007363	ICD10 H00: Hordeolum and chalazion (Gene-based burden)	infectious disease	-0.0509633	0.498	0.502	1
ENSG00000053918	KCNQ1	EFO_0007986	Reticulocyte count	measurement	-0.200381	0	1	1
ENSG00000116191	RALGPS2	EFO_0000508	Family history of other specific disorders	genetic, familial or congenital disease	-0.34727	0.325	0.675	42
ENSG00000231925	TAPBP	EFO_0000685	Rheumatoid arthritis	musculoskeletal or connective tissue disease	1.45709	0.942	0.058	2
ENSG00000168710	AHCYL1	EFO_0004339	Standing height	measurement	3.48203	1	0	1
ENSG00000162267	ITIH3	EFO_0009270	Heel bone mineral density (bmd) t-score, automated	measurement	0.0487056	1	0	1
ENSG00000198740	ZNF652	EFO_0006336	Diastolic blood pressure, manual reading	measurement	-0.131756	0	1	1
ENSG00000223865	HLA-DPB1	EFO_0004980	Appendicular lean mass	measurement	0.302322	1	0	1
ENSG00000237541	HLA-DQA2	MONDO_0004880	Less frequent bowel movements when abdominal discomfort pain started - 504 Always (UKB data field 21030) (Gene-based burden)	gastrointestinal disease	-0.0517424	0.477	0.523	3
ENSG00000138759	FRAS1	MONDO_0009046			-0.477023	0.267	0.733	619
ENSG00000154079	SDHAF4	EFO_0000508	Family history of other specific disorders	genetic, familial or congenital disease	0.0511554	0.542	0.458	6
ENSG00000141564	RPTOR	EFO_0008354	Number of incorrect matches in round	measurement	0.501911	1	0	1
ENSG00000104129	DNAJC17	EFO_0004518	Creatinine levels (UKB data field 30700) (Gene-based burden)	measurement	0.00832464	0.492	0.508	2
ENSG00000088836	SLC4A11	EFO_0011011	Sitting height	measurement	0.0150649	0.487	0.513	2
ENSG00000108592	FTSJ3	EFO_0004584	Mean platelet (thrombocyte) volume	measurement	-0.627936	0.352	0.648	1
ENSG00000141027	NCOR1	HP_0001249			-0.101901	0.485	0.515	1
ENSG00000160209	PDXK	EFO_0007978	Red blood cell count	measurement	-0.261617	0	1	1
ENSG00000170426	SDR9C7	MONDO_0017778			0.373094	0.614	0.386	1
ENSG00000204616	TRIM31	EFO_0007994	Neutrophil percentage of granulocytes	measurement	0.0651114	0.556	0.444	6
ENSG00000009790	TRAF3IP3	EFO_0006335	Systolic blood pressure, manual reading	measurement	0.199292	1	0	1
ENSG00000090621	PABPC4	EFO_0004530	Triglyceride levels	measurement	-0.0985105	0.438	0.562	2
ENSG00000164048	ZNF589	EFO_0006335	Systolic blood pressure, manual reading	measurement	0.254641	0.698	0.302	4
ENSG00000197114	ZGPAT	EFO_0007990	Neutrophill percentage	measurement	0.12073	0.559	0.441	3
ENSG00000125967	NECAB3	EFO_0004198	Neoplasm of uncertain behavior of skin	cell proliferation disorder	-0.0505704	0.308	0.692	1
ENSG00000143942	CHAC2	EFO_0004348	Hematocrit	measurement	-0.406126	0	1	1
ENSG00000123415	SMUG1	EFO_0005091	Monocyte count	measurement	0.044938	0.529	0.471	2
ENSG00000165917	RAPSN	EFO_0010918	Lectin-like oxidized LDL receptor 1 levels	measurement	0.023864	0.501	0.499	2
ENSG00000221946	FXYD7	EFO_0004309	Platelet count	measurement	0.18264	0.566	0.434	5
ENSG00000253958	CLDN23	EFO_0003958	Childhood sunburn occasions	integumentary system disease	-0.0995224	0	1	1
ENSG00000132153	DHX30	EFO_0004584	Mean platelet (thrombocyte) volume	measurement	-0.000405988	0.51	0.49	5
ENSG00000112078	KCTD20	EFO_0010701	Mean reticulocyte volume (UKB data field 30260) (Gene-based burden)	measurement	-0.322435	0	1	1
ENSG00000148143	ZNF462	EFO_0004348	Hematocrit	measurement	0.0680146	0.554	0.446	2
ENSG00000149182	ARFGAP2	EFO_0007989	Monocyte percentage	measurement	-1.97428	0	1	1
ENSG00000139697	SBNO1	EFO_0004570	Total bilirubin levels (UKB data field 30840) (Gene-based burden)	measurement	-0.362317	0.261	0.739	1
ENSG00000105618	PRPF31	EFO_0000508	Family history of other specific disorders	genetic, familial or congenital disease	0.112738	0.551	0.449	11
ENSG00000143933	CALM2	EFO_0004980	Appendicular lean mass	measurement	0.880809	1	0	1
ENSG00000203907	OOEP	EFO_0000508	Family history of other specific disorders	genetic, familial or congenital disease	0.112116	0.551	0.449	11
ENSG00000084093	REST	EFO_0004526	Mean corpuscular volume	measurement	-0.0602117	0.46	0.54	6
ENSG00000055211	GINM1	EFO_0009718	Peak expiratory flow (pef)	measurement	0.0533825	0.964	0.036	1
ENSG00000239697	TNFSF12	HP_0025267	Snoring	phenotype	0.103207	1	0	1
ENSG00000140506	LMAN1L	EFO_0004526	Mean corpuscular volume	measurement	0.00576232	0.489	0.511	2
ENSG00000171777	RASGRP4	EFO_0004309	Platelet count	measurement	0.0279902	0.497	0.503	2
ENSG00000172594	SMPDL3A	EFO_0007010	Interpolated age of participant when cancer first diagnosed	measurement	-8.42052	0	1	1
ENSG00000143226	FCGR2A	EFO_0004574	Total cholesterol levels	measurement	0.0960884	1	0	1
ENSG00000256394	ASIC5	EFO_0000508	Family history of other specific disorders	genetic, familial or congenital disease	-0.108446	0.449	0.551	16
ENSG00000104341	LAPTM4B	EFO_0004528	Mean corpuscular haemoglobin concentration	measurement	0.232785	0.613	0.387	3
ENSG00000175003	SLC22A1	EFO_0004615	Serum levels of protein APOB	measurement	-0.0646621	0.465	0.535	7
ENSG00000179195	ZNF664	EFO_0004735	Alanine aminotransferase levels (UKB data field 30620) (Gene-based burden)	measurement	0.143148	1	0	1
ENSG00000184381	PLA2G6	EFO_0004338	Weight, manual entry	measurement	0.287507	0.533	0.467	2
ENSG00000125447	GGA3	EFO_0004309	Platelet count	measurement	0.172719	1	0	1
ENSG00000181656	GPR88	EFO_0000508	Family history of other specific disorders	genetic, familial or congenital disease	-0.542139	0.245	0.755	8
ENSG00000167395	ZNF646	EFO_0007660	Neuroticism conditioned on self-rated math ability (multi-trait conditioning and joint analysis)	measurement	-0.0409571	0.475	0.525	4
ENSG00000143515	ATP8B2	EFO_0007937	Serum levels of protein IRF6	measurement	0.42696	0.547	0.453	2
ENSG00000100211	CBY1	EFO_0004530	Triglyceride levels	measurement	-0.056481	0	1	1
ENSG00000105516	DBP	EFO_0004833	Neutrophill count	measurement	-0.0599566	0.453	0.547	2
ENSG00000154122	ANKH	MONDO_0001314	Other chondrocalcinosis	musculoskeletal or connective tissue disease	0.159221	0.572	0.428	29
ENSG00000172425	TTC36	EFO_0000508	Family history of other specific disorders	genetic, familial or congenital disease	0.0367958	0.517	0.483	12
ENSG00000175003	SLC22A1	EFO_0000612	Myocardial infarction	cardiovascular disease	0.827022	0.921	0.079	2
ENSG00000185324	CDK10	EFO_0000756	Malignant melanoma | cancer code, self-reported	cell proliferation disorder	-0.678219	0	1	1
ENSG00000182993	C12orf60	EFO_0004339	Standing height	measurement	0.170615	0.559	0.441	3
ENSG00000219545	UMAD1	EFO_0004842	Eosinophill count	measurement	0.281759	1	0	1
ENSG00000111752	PHC1	MONDO_0016660			-0.932648	0.118	0.882	9
ENSG00000169228	RAB24	EFO_0004833	Neutrophill count	measurement	0.175483	1	0	1
ENSG00000204700	OR2J2	EFO_1001986	Other acquired musculoskeletal deformity	musculoskeletal or connective tissue disease	-1.3288	0.088	0.912	2
ENSG00000137218	FRS3	EFO_0007986	Reticulocyte count	measurement	-0.0134244	0.493	0.507	4
ENSG00000161091	MFSD12	EFO_0007986	Reticulocyte count	measurement	0.0809922	0.53	0.47	4
ENSG00000134363	FST	EFO_0010614	Follistatin levels	measurement	0.5728	0.579	0.421	3
ENSG00000198836	OPA1	MONDO_0016103			-0.082869	0.484	0.516	1
ENSG00000236981	OR10G9	EFO_0000508	Family history of other specific disorders	genetic, familial or congenital disease	0.029373	0.508	0.492	13
ENSG00000089280	FUS	MONDO_0017161			-0.427286	0.276	0.724	309
ENSG00000177595	PIDD1	EFO_0005093	Hip circumference	measurement	1.91213	1	0	1
ENSG00000204301	NOTCH4	EFO_0004348	Hematocrit	measurement	0.0439598	0.534	0.466	8
ENSG00000118482	PHF3	EFO_0004340	Body mass index (bmi)	measurement	0.192111	1	0	1
ENSG00000227057	WDR46	EFO_0005409	Trunk predicted mass	measurement	-0.345334	0.284	0.716	2
ENSG00000073605	GSDMB	EFO_0009801	Number of self-reported non-cancer illnesses	Uncategorised	0.021797	1	0	1
ENSG00000115841	RMDN2	EFO_0000508	Family history of other specific disorders	genetic, familial or congenital disease	-0.400186	0.317	0.683	36
ENSG00000127337	YEATS4	EFO_0007990	Neutrophill percentage	measurement	-0.12416	0.426	0.574	2
ENSG00000152192	POU4F1	Orphanet_314647			-0.0786905	0.485	0.515	1
ENSG00000158234	FAIM	EFO_0003958	Childhood sunburn occasions	integumentary system disease	0.190533	1	0	1
ENSG00000205213	LGR4	EFO_0007988	White blood cell count	measurement	0.0591381	1	0	1
ENSG00000101384	JAG1	EFO_0005763	Pulse pressure	measurement	0.00821214	0.5	0.5	2
ENSG00000050405	LIMA1	EFO_0009390	Sum neutrophil eosinophil counts	measurement	0.189945	1	0	1
ENSG00000204616	TRIM31	EFO_0010700	High light scatter reticulocyte percentage (UKB data field 30290) (Gene-based burden)	measurement	-0.0240384	0.474	0.526	7
ENSG00000138670	RASGEF1B	EFO_0007814	3mm regularity index (left)	measurement	-0.464001	0	1	1
ENSG00000156650	KAT6B	EFO_0004518	Creatinine levels (UKB data field 30700) (Gene-based burden)	measurement	-0.335093	0	1	1
ENSG00000146674	IGFBP3	EFO_0009795	Urea levels (UKB data field 30670) (Gene-based burden)	measurement	0.153218	1	0	1
ENSG00000141510	TP53	EFO_0007984	Platelet distribution width	measurement	0.158812	1	0	1
ENSG00000184937	WT1	EFO_0000508	Family history of other specific disorders	genetic, familial or congenital disease	-0.472294	0.27	0.73	16
ENSG00000147883	CDKN2B	EFO_0001663	Prostate cancer | illnesses of adopted father	cell proliferation disorder	-0.215455	0	1	1
ENSG00000115459	ELMOD3	EFO_0001063	Hearing difficulty/problems: I am completely deaf (UKB data field 2247_99)	nervous system disease	-0.184399	0.43	0.57	2
ENSG00000129933	MAU2	EFO_0004312	Forced vital capacity (fvc)	measurement	0.0457405	1	0	1
ENSG00000169220	RGS14	EFO_0007993	Lymphocyte percentage	measurement	-0.232943	0	1	1
ENSG00000174992	ZG16	EFO_0007996	Eosinophil percentage of granulocytes	measurement	0.684346	1	0	1
ENSG00000144285	SCN1A	MONDO_0020492			-0.0932966	0.486	0.514	1
ENSG00000174744	BRMS1	HP_0100790	Hernia	phenotype	0.00186333	0.507	0.493	1
ENSG00000114859	CLCN2	EFO_0007985	Platelet crit	measurement	-0.0720645	0.447	0.553	6
ENSG00000163625	WDFY3	EFO_0003756	Autism, asperger's or autistic spectrum disorder | mental health problems ever diagnosed by a professional	nervous system disease	-0.0665114	0.487	0.513	1
ENSG00000204469	PRRC2A	EFO_0004784	Age completed full time education	measurement	-0.0662047	0.453	0.547	4
ENSG00000198610	AKR1C4	EFO_0004574	Total cholesterol levels	measurement	-0.0113094	0.481	0.519	2
ENSG00000110717	NDUFS8	EFO_0010701	Mean reticulocyte volume (UKB data field 30260) (Gene-based burden)	measurement	1.30219	1	0	1
ENSG00000213654	GPSM3	EFO_0009714	Long-standing illness, disability or infirmity	Uncategorised	0.00260883	0.485	0.515	2
ENSG00000038382	TRIO	MONDO_0014892			-0.533544	0.254	0.746	112
ENSG00000143622	RIT1	EFO_0009051			0.0268933	0.493	0.507	2
ENSG00000152404	CWF19L2	EFO_0004309	Platelet count	measurement	0.178734	1	0	1
ENSG00000124875	CXCL6	EFO_0007997	Granulocyte percentage of myeloid white cells	measurement	0.0712537	1	0	1
ENSG00000064651	SLC12A2	EFO_0009253	Immature reticulocyte fraction	measurement	0.00803224	0.998	0.002	1
ENSG00000122565	CBX3	EFO_0004587	Lymphocyte count	measurement	-0.0693081	0.462	0.538	3
ENSG00000157107	FCHO2	EFO_0007989	Monocyte percentage	measurement	-0.0813114	0	1	1
ENSG00000171560	FGA	EFO_1001395	Phlebitis and thrombophlebitis	cardiovascular disease	-0.0370631	0.49	0.51	1
ENSG00000105568	PPP2R1A	MONDO_0021004			-0.187857	0.473	0.527	1
ENSG00000120833	SOCS2	MONDO_0005148	Type 2 diabetes	pancreas disease	-0.0963634	0	1	1
ENSG00000140961	OSGIN1	EFO_0004533	Alkaline phosphatase levels (UKB data field 30610) (Gene-based burden)	measurement	0.0767431	1	0	1
ENSG00000178802	MPI	EFO_0004309	Platelet count	measurement	-0.134162	0.384	0.616	5
ENSG00000185262	UBALD2	EFO_0000508	Family history of other specific disorders	genetic, familial or congenital disease	-0.00768175	0.513	0.487	5
ENSG00000165119	HNRNPK	EFO_0004736	Aspartate aminotransferase levels (UKB data field 30650) (Gene-based burden)	measurement	-0.440912	0	1	1
ENSG00000221946	FXYD7	EFO_0010972	Serum phosphate levels	measurement	0.205992	1	0	1
ENSG00000113742	CPEB4	EFO_0004309	Platelet count	measurement	0.175831	1	0	1
ENSG00000149646	CNBD2	EFO_0000508	Family history of other specific disorders	genetic, familial or congenital disease	-0.432911	0.296	0.704	37
ENSG00000140848	CPNE2	EFO_0004725	N6-methyllysine levels	measurement	14.2192	1	0	1
ENSG00000239732	TLR9	EFO_0004631	Anxiety score x vitamin D PRS interaction	phenotype	-0.668344	0	1	1
ENSG00000103275	UBE2I	MONDO_0004892	For just reading/near work as you are getting older (called 'presbyopia') | reason for glasses/contact lenses	disease of visual system	0.0037517	0.51	0.49	4
ENSG00000093000	NUP50	EFO_0004527	Mean corpuscular haemoglobin	measurement	0.129602	1	0	1
ENSG00000213676	ATF6B	EFO_0000479	Essential (haemorrhagic) thrombocythaemia	cell proliferation disorder	0.000206646	0.512	0.488	1
ENSG00000179826	MRGPRX3	EFO_0004526	Mean corpuscular volume	measurement	-0.00857333	0.004	0.996	1
ENSG00000204371	EHMT2	EFO_0009389	Sum eosinophil basophil counts	measurement	-0.0990748	0.44	0.56	2
ENSG00000196811	CHRNG	MONDO_0009668			-0.414877	0.313	0.687	85
ENSG00000198055	GRK6	EFO_0000537	Hypertension	cardiovascular disease	-0.0866918	0.486	0.514	1
ENSG00000290292	HOMEZ	EFO_0000508	Family history of other specific disorders	genetic, familial or congenital disease	-0.279504	0.368	0.632	27
ENSG00000165288	BRWD3	EFO_0000508	Family history of other specific disorders	genetic, familial or congenital disease	-0.693447	0.196	0.804	63
ENSG00000172071	EIF2AK3	EFO_0004312	Forced vital capacity (fvc)	measurement	-0.181512	0	1	1
ENSG00000058453	CROCC	EFO_0004348	Hematocrit	measurement	-0.0841971	0	1	1
ENSG00000073605	GSDMB	EFO_0007993	Lymphocyte percentage	measurement	-0.027806	0.483	0.517	4
ENSG00000140009	ESR2	HP_0003325			-0.0595381	0.494	0.506	1
ENSG00000112110	MRPL18	EFO_0004570	Total bilirubin levels (UKB data field 30840) (Gene-based burden)	measurement	0.577791	1	0	1
ENSG00000173402	DAG1	EFO_0000384	Regional enteritis	gastrointestinal disease	0.41288	0.554	0.446	2
ENSG00000189266	PNRC2	EFO_0004528	Mean corpuscular haemoglobin concentration	measurement	-0.118958	0.469	0.531	2
ENSG00000010292	NCAPD2	EFO_0004526	Mean corpuscular volume	measurement	0.635609	1	0	1
ENSG00000083520	DIS3	EFO_0000508	Family history of other specific disorders	genetic, familial or congenital disease	-0.231757	0.386	0.614	32
ENSG00000011376	LARS2	MONDO_0014869			-0.626837	0.217	0.783	19
ENSG00000136942	RPL35	EFO_0004980	Appendicular lean mass	measurement	-0.0704983	0	1	1
ENSG00000156709	AIFM1	HP_0000407			-0.158783	0.445	0.555	1
ENSG00000146592	CREB5	EFO_0000508	Family history of other specific disorders	genetic, familial or congenital disease	-0.686718	0.19	0.81	14
ENSG00000132185	FCRLA	EFO_0007993	Lymphocyte percentage	measurement	-0.0721233	0.448	0.552	2
ENSG00000134184	GSTM1	EFO_0004995	Trunk fat-free mass	measurement	0.132677	0.61	0.39	2
ENSG00000128656	CHN1	HP_0001320			-0.172927	0.475	0.525	1
ENSG00000171060	C8orf74	EFO_0007991	Eosinophill percentage	measurement	-0.0686366	0.452	0.548	2
ENSG00000070610	GBA2	EFO_0000407	ICD10 I42.0: Dilated cardiomyopathy (Gene-based burden)	cardiovascular disease	-0.91448	0.213	0.787	2
ENSG00000143951	WDPCP	EFO_0009749	Age first had sexual intercourse	measurement	0.15856	0.577	0.423	4
ENSG00000125730	C3	MONDO_0016244			-0.306466	0.336	0.664	232
ENSG00000103496	STX4	EFO_0000508	Family history of other specific disorders	genetic, familial or congenital disease	-0.599002	0.235	0.765	6
ENSG00000132821	VSTM2L	EFO_0009819	Comparative body size at age 10	Uncategorised	0.321839	1	0	1
ENSG00000160917	CPSF4	EFO_0004833	Neutrophill count	measurement	-0.0221332	0.489	0.511	3
ENSG00000129353	SLC44A2	EFO_0007984	Platelet distribution width	measurement	0.0975042	0.57	0.43	4
ENSG00000085185	BCORL1	EFO_0010642			-0.0745708	0.484	0.516	1
ENSG00000129226	CD68	EFO_0007991	Eosinophill percentage	measurement	0.0362637	1	0	1
ENSG00000213160	KLHL23	EFO_0000508	Family history of other specific disorders	genetic, familial or congenital disease	-0.241916	0.394	0.606	23
ENSG00000173992	CCS	MONDO_0005178	Osteoarthritis	musculoskeletal or connective tissue disease	-0.734775	0	1	1
ENSG00000204351	SKIC2	EFO_1001494	Psoriasis vulgaris	integumentary system disease	-0.118613	0.478	0.522	2
ENSG00000135917	SLC19A3	MONDO_0011841			-0.374297	0.32	0.68	434
ENSG00000100372	SLC25A17	EFO_0009589	Number of things worried about during worst period of anxiety	measurement	0.163014	0.55	0.45	2
ENSG00000080511	RDH8	EFO_0000508	Family history of other specific disorders	genetic, familial or congenital disease	-0.0621366	0.487	0.513	4
ENSG00000175518	UBQLNL	EFO_0004309	Platelet count	measurement	0.185587	0.568	0.432	3
ENSG00000184110	EIF3C	EFO_0007978	Red blood cell count	measurement	-0.129661	0	1	1
ENSG00000140521	POLG	EFO_0008520			0.130523	0.542	0.458	2
ENSG00000175463	TBC1D10C	EFO_0000508	Family history of other specific disorders	genetic, familial or congenital disease	0.0618567	0.533	0.467	21
ENSG00000146066	HIGD2A	EFO_0000508	Family history of other specific disorders	genetic, familial or congenital disease	-0.672914	0.215	0.785	4
ENSG00000069431	ABCC9	EFO_0005306	Svt / supraventricular tachycardia | non-cancer illness code, self-reported	cardiovascular disease	-0.0837985	0.485	0.515	1
ENSG00000158169	FANCC	EFO_0005093	Hip circumference	measurement	2.75814	1	0	1
ENSG00000173013	CFAP184	EFO_0000508	Family history of other specific disorders	genetic, familial or congenital disease	-0.014697	0.504	0.496	34
ENSG00000076685	NT5C2	EFO_0004698	Organic or persistent insomnia	nervous system disease	-0.101001	0	1	1
ENSG00000279263	OR2L8	EFO_0007984	Platelet distribution width	measurement	-0.0401076	0.464	0.536	2
ENSG00000167522	ANKRD11	HP_0001249			-0.107884	0.438	0.562	6
ENSG00000161929	SCIMP	EFO_0007984	Platelet distribution width	measurement	0.0116226	0.499	0.501	2
ENSG00000165588	OTX2	Orphanet_95494			-0.103487	0.446	0.554	32
ENSG00000100311	PDGFB	EFO_0007985	Platelet crit	measurement	-0.0101646	0.481	0.519	2
ENSG00000174842	GLMN	MONDO_0007672			-0.721033	0.192	0.808	64
ENSG00000225614	ZNF469	EFO_1001986	Other acquired musculoskeletal deformity	musculoskeletal or connective tissue disease	-0.0505637	0.487	0.513	1
ENSG00000169057	MECP2	HP_0001344			-0.111612	0.487	0.513	1
ENSG00000148356	LRSAM1	MONDO_0013753			-0.464121	0.285	0.715	569
ENSG00000137877	SPTBN5	EFO_0004612	High-density lipoprotein 3 cholesterol levels	measurement	0.0216658	0.518	0.482	3
ENSG00000100722	ZC3H14	EFO_0000508	Family history of other specific disorders	genetic, familial or congenital disease	-0.0498946	0.476	0.524	36
ENSG00000124201	ZNFX1	EFO_0004339	Standing height	measurement	-0.156817	0.368	0.632	7
ENSG00000148795	CYP17A1	EFO_0000479	Essential (haemorrhagic) thrombocythaemia	cell proliferation disorder	0.0109113	0.489	0.511	2
ENSG00000204991	SPIRE2	EFO_0004631	Anxiety score x vitamin D PRS interaction	phenotype	0.0760532	1	0	1
ENSG00000108231	LGI1	HP_0001250	Epilepsy, recurrent seizures, convulsions	nervous system disease	0.524603	0.651	0.349	2
ENSG00000108375	RNF43	EFO_0004531	Urate levels (UKB data field 30880) (Gene-based burden)	measurement	0.203563	1	0	1
ENSG00000113356	POLR3G	EFO_0000508	Family history of other specific disorders	genetic, familial or congenital disease	-0.6461	0.197	0.803	14
ENSG00000197323	TRIM33	EFO_0000508	Family history of other specific disorders	genetic, familial or congenital disease	0.0473078	0.524	0.476	14
ENSG00000126432	PRDX5	EFO_0000508	Family history of other specific disorders	genetic, familial or congenital disease	-0.103855	0.456	0.544	7
ENSG00000015479	MATR3	MONDO_0004976	Amyotrophic lateral sclerosis	nervous system disease	-0.346027	0.331	0.669	350
ENSG00000158373	H2BC5	EFO_0009805	Whole body water mass	measurement	0.452848	1	0	1
ENSG00000006282	SPATA20	EFO_0004530	Triglyceride levels	measurement	0.0138794	1	0	1
ENSG00000000457	SCYL3	EFO_0004536	Serum levels of protein TBP	measurement	-0.278202	0	1	1
ENSG00000170542	SERPINB9	EFO_0004541	Glycated haemoglobin HbA1c levels adjusted for BMI	measurement	0.0727529	1	0	1
ENSG00000182247	UBE2E2	EFO_0004627	IGF 1 (UKB data field 30770) (Gene-based burden)	measurement	-0.0675645	0	1	1
ENSG00000204616	TRIM31	EFO_1000636	Inflammatory skin disease	integumentary system disease	0.0146651	0.512	0.488	3
ENSG00000136531	SCN2A	EFO_0010642			0.304256	0.584	0.416	2
ENSG00000225190	PLEKHM1	EFO_0009101	Age of primiparous women at birth of child	measurement	0.013844	0.492	0.508	2
ENSG00000127580	WDR24	EFO_0004339	Standing height	measurement	0.0399673	0.533	0.467	5
ENSG00000135698	MPHOSPH6	EFO_0001663	Prostate cancer | illnesses of adopted father	cell proliferation disorder	0.234846	1	0	1
ENSG00000160710	ADAR	HP_0002590	Paralytic ileus	phenotype	-2.18422	0	1	1
ENSG00000089163	SIRT4	EFO_0004458	C reactive protein levels (UKB data field 30710) (Gene-based burden)	measurement	-0.240696	0.326	0.674	2
ENSG00000179846	NKPD1	MONDO_0043224	Vascular dementia (multiple infarctations)	cardiovascular disease	10.5929	1	0	1
ENSG00000185245	GP1BA	EFO_0000508	Family history of other specific disorders	genetic, familial or congenital disease	-0.0729268	0.463	0.537	28
ENSG00000204920	ZNF155	EFO_0004533	Alkaline phosphatase levels (UKB data field 30610) (Gene-based burden)	measurement	0.294752	1	0	1
ENSG00000015676	NUDCD3	EFO_0004611	Low density lipoprotein cholesterol levels	measurement	0.0110441	0.492	0.508	2
ENSG00000142945	KIF2C	EFO_0000508	Family history of other specific disorders	genetic, familial or congenital disease	0.000150487	0.502	0.498	14
ENSG00000153214	TMEM87B	EFO_0004736	Aspartate aminotransferase levels (UKB data field 30650) (Gene-based burden)	measurement	0.0228244	0.514	0.486	3
ENSG00000070019	GUCY2C	HP_0002014	Diarrhea	phenotype	-0.539903	0.261	0.739	15
ENSG00000108306	FBXL20	EFO_0009253	Immature reticulocyte fraction	measurement	-0.142735	0	1	1
ENSG00000182853	VMO1	EFO_0004611	Low density lipoprotein cholesterol levels	measurement	0.0670276	0.585	0.415	4
ENSG00000174775	HRAS	Orphanet_140162			-0.226777	0.38	0.62	18
ENSG00000196735	HLA-DQA1	EFO_0010701	Mean reticulocyte volume (UKB data field 30260) (Gene-based burden)	measurement	0.00975025	0.511	0.489	54
ENSG00000204435	CSNK2B	EFO_0007978	Red blood cell count	measurement	0.00893239	0.492	0.508	2
ENSG00000197375	SLC22A5	EFO_0005090	Basophill count	measurement	0.0560975	0.534	0.466	3
ENSG00000198276	UCKL1	EFO_0005091	Monocyte count	measurement	0.203236	1	0	1
ENSG00000184924	PTRHD1	EFO_0004339	Standing height	measurement	0.0201851	0.519	0.481	3
ENSG00000107957	SH3PXD2A	EFO_0004339	Standing height	measurement	0.212449	1	0	1
ENSG00000070214	SLC44A1	EFO_0000508	Family history of other specific disorders	genetic, familial or congenital disease	-0.621657	0.211	0.789	22
ENSG00000204610	TRIM15	EFO_1001494	Psoriasis vulgaris	integumentary system disease	-0.369941	0.434	0.566	5
ENSG00000143126	CELSR2	EFO_0003144	Heart failure nos	cardiovascular disease	3.43008	1	0	1
ENSG00000182087	TMEM259	EFO_0009188	Red blood cell (erythrocyte) distribution width	measurement	0.0554303	0.542	0.458	11
ENSG00000174611	KY	EFO_0000508	Family history of other specific disorders	genetic, familial or congenital disease	-0.384794	0.311	0.689	23
ENSG00000147117	ZNF157	EFO_0000508	Family history of other specific disorders	genetic, familial or congenital disease	0.0700713	0.53	0.47	18
ENSG00000007341	ST7L	EFO_0007985	Platelet crit	measurement	0.0405927	0.528	0.472	3
ENSG00000172638	EFEMP2	EFO_0004536	Serum levels of protein TBP	measurement	0.803028	1	0	1
ENSG00000008441	NFIX	EFO_0009270	Heel bone mineral density (bmd) t-score, automated	measurement	0.272525	1	0	1
ENSG00000178951	ZBTB7A	EFO_0004342	Waist circumference	measurement	-1.30899	0	1	1
ENSG00000145700	ANKRD31	EFO_0009805	Whole body water mass	measurement	0.0148077	0.521	0.479	5
ENSG00000084774	CAD	MONDO_0018226			0.657284	0.71	0.29	2
ENSG00000100150	DEPDC5	HP_0000175	Cleft lip or cleft lip with cleft palate (pleiotropy)	phenotype	-0.131004	0.488	0.512	1
ENSG00000112319	EYA4	MONDO_0019497			-0.161896	0.476	0.524	1
ENSG00000168394	TAP1	EFO_0009273	Epstein-Barr virus ZEBRA antibody levels	measurement	-0.0297855	0.491	0.509	2
ENSG00000124574	ABCC10	EFO_0009270	Heel bone mineral density (bmd) t-score, automated	measurement	-0.128585	0	1	1
ENSG00000213398	LCAT	EFO_0007986	Reticulocyte count	measurement	0.041569	0.527	0.473	2
ENSG00000100804	PSMB5	EFO_0007986	Reticulocyte count	measurement	-0.180392	0.475	0.525	3
ENSG00000187446	CHP1	MONDO_0004979	Asthma	respiratory or thoracic disease	-0.10791	0	1	1
ENSG00000105364	MRPL4	EFO_0004735	Alanine aminotransferase levels (UKB data field 30620) (Gene-based burden)	measurement	-0.0445594	0.483	0.517	2
ENSG00000143924	EML4	EFO_0004339	Standing height	measurement	1.91532	1	0	1
ENSG00000121579	NAA50	EFO_0004309	Platelet count	measurement	0.299347	1	0	1
ENSG00000137710	RDX	EFO_0007989	Monocyte percentage	measurement	-0.0942971	0	1	1
ENSG00000143753	DEGS1	EFO_0007978	Red blood cell count	measurement	0.0992397	1	0	1
ENSG00000117308	GALE	EFO_0010700	High light scatter reticulocyte percentage (UKB data field 30290) (Gene-based burden)	measurement	-0.14716	0.469	0.531	2
ENSG00000145715	RASA1	HP_0001626	Symptoms and signs involving the circulatory and respiratory systems	respiratory or thoracic disease	-0.491545	0.272	0.728	205
ENSG00000157823	AP3S2	EFO_0000400	Diabetes mellitus	pancreas disease	0.0343592	0.522	0.478	2
ENSG00000180008	SOCS4	EFO_0000508	Family history of other specific disorders	genetic, familial or congenital disease	-0.291135	0.349	0.651	22
ENSG00000198805	PNP	MONDO_0015974			0.301933	0.582	0.418	2
ENSG00000153922	CHD1	EFO_0004842	Eosinophill count	measurement	-0.262173	0.306	0.694	4
ENSG00000168268	NT5DC2	EFO_0009188	Red blood cell (erythrocyte) distribution width	measurement	0.180438	0.58	0.42	3
ENSG00000196876	SCN8A	MONDO_0000437			-0.152135	0.48	0.52	1
ENSG00000170606	HSPA4	EFO_0006336	Diastolic blood pressure, manual reading	measurement	0.0464788	1	0	1
ENSG00000167595	PROSER3	EFO_0000508	Family history of other specific disorders	genetic, familial or congenital disease	-0.0161061	0.48	0.52	17
ENSG00000134824	FADS2	EFO_0007991	Eosinophill percentage	measurement	-0.0425257	0.466	0.534	2
ENSG00000221944	TIGD1	MONDO_0009926			-0.306753	0.36	0.64	43
ENSG00000128394	APOBEC3F	EFO_0004995	Trunk fat-free mass	measurement	0.103268	1	0	1
ENSG00000196449	YRDC	EFO_0000508	Family history of other specific disorders	genetic, familial or congenital disease	-0.657558	0.207	0.793	15
ENSG00000149761	NUDT22	EFO_0004531	Urate levels (UKB data field 30880) (Gene-based burden)	measurement	-0.000112993	0.512	0.488	4
ENSG00000088179	PTPN4	EFO_0004587	Lymphocyte count	measurement	-0.166558	0.428	0.572	2
ENSG00000106089	STX1A	EFO_0004627	IGF 1 (UKB data field 30770) (Gene-based burden)	measurement	0.182574	1	0	1
ENSG00000112039	FANCE	EFO_0007991	Eosinophill percentage	measurement	0.125819	0.558	0.442	2
ENSG00000122299	ZC3H7A	EFO_0004833	Neutrophill count	measurement	-0.130934	0.433	0.567	2
ENSG00000205531	NAP1L4	EFO_0005091	Monocyte count	measurement	0.324379	1	0	1
ENSG00000170100	ZNF778	EFO_0003924	Other | anaesthetics administered post delivery	phenotype	0.0114021	0.494	0.506	38
ENSG00000124721	DNAH8	HP_0002719			-0.112935	0.487	0.513	1
ENSG00000178719	GRINA	EFO_0005409	Trunk predicted mass	measurement	0.110608	0.568	0.432	2
ENSG00000041982	TNC	Orphanet_145			-0.117667	0.485	0.515	1
ENSG00000146039	SLC17A4	EFO_0004509	Hemoglobin [conditional]	measurement	0.0611209	0.538	0.462	3
ENSG00000198719	DLL1	EFO_0004305	Nucleated red blood cell count	measurement	0.0724781	0.553	0.447	2
ENSG00000105662	CRTC1	EFO_0009181	Serum levels of protein GDF15	measurement	-0.0188117	0.487	0.513	2
ENSG00000163902	RPN1	EFO_0004526	Mean corpuscular volume	measurement	-0.0891596	0.44	0.56	5
ENSG00000011021	CLCN6	EFO_0004617	Cystatin C levels (UKB data field 30720) (Gene-based burden)	measurement	-0.200484	0	1	1
ENSG00000011376	LARS2	EFO_0000508	Family history of other specific disorders	genetic, familial or congenital disease	-0.259614	0.367	0.633	32
ENSG00000111321	LTBR	EFO_0004736	Aspartate aminotransferase levels (UKB data field 30650) (Gene-based burden)	measurement	0.61517	0.782	0.218	1
ENSG00000186792	HYAL3	EFO_0010701	Mean reticulocyte volume (UKB data field 30260) (Gene-based burden)	measurement	-0.0942264	0.438	0.562	2
ENSG00000036473	OTC	HP_0001263			-0.0866261	0.486	0.514	1
ENSG00000100142	POLR2F	MONDO_0012198			-0.685985	0.201	0.799	57
ENSG00000099377	HSD3B7	HP_0000737	Recent easy annoyance or irritability	phenotype	0.00397119	0.491	0.509	2
ENSG00000136694	IL36A	EFO_0004308	Decreased white blood cell count	measurement	-0.101274	0	1	1
ENSG00000064115	TM7SF3	EFO_0005090	Basophill count	measurement	-0.131382	0	1	1
ENSG00000179921	GPBAR1	EFO_0004799	Cholelithiasis with other cholecystitis	gastrointestinal disease	-0.301319	0	1	1
ENSG00000163466	ARPC2	EFO_0004532	Gamma glutamyltransferase levels (UKB data field 30730) (Gene-based burden)	measurement	0.438895	1	0	1
ENSG00000171044	XKR6	EFO_0007991	Eosinophill percentage	measurement	-0.416084	0	1	1
ENSG00000175390	EIF3F	HP_0001249			0.444127	0.62	0.38	2
ENSG00000114446	IFT57	EFO_0004340	Body mass index (bmi)	measurement	-0.236056	0	1	1
ENSG00000134222	PSRC1	EFO_0000319	Circulatory disease nec	cardiovascular disease	-0.00553613	0.489	0.511	3
ENSG00000151729	SLC25A4	Orphanet_1369			-0.0683289	0.475	0.525	21
ENSG00000174579	MSL2	EFO_0000275	Atrial fibrillation | non-cancer illness code, self-reported	cardiovascular disease	-0.508966	0.299	0.701	1
ENSG00000139697	SBNO1	EFO_0005409	Trunk predicted mass	measurement	-0.325239	0.288	0.712	2
ENSG00000103966	EHD4	EFO_0009388	Sum basophil neutrophil counts	measurement	0.051395	0.567	0.433	1
ENSG00000100629	CEP128	EFO_1000627	Other disorders of thyroid	endocrine system disease	-0.0128221	0.48	0.52	2
ENSG00000125965	GDF5	EFO_0007777	Basal metabolic rate	measurement	-0.11777	0.497	0.503	3
ENSG00000172409	CLP1	EFO_0004584	Mean platelet (thrombocyte) volume	measurement	-0.194132	0.388	0.612	4
ENSG00000115648	MLPH	EFO_0004980	Appendicular lean mass	measurement	-0.0399939	0	1	1
ENSG00000177646	ACAD9	EFO_0007991	Eosinophill percentage	measurement	0.00264162	0.513	0.487	5
ENSG00000204644	ZFP57	EFO_0004526	Mean corpuscular volume	measurement	0.0220496	0.486	0.514	2
ENSG00000167523	SPATA33	MONDO_0004647	Behaviour of cancer tumour - Carcinoma in situ (UKB data field 40012) (Gene-based burden)	cell proliferation disorder	-0.0474959	0.5	0.5	1
ENSG00000162692	VCAM1	EFO_0004308	Decreased white blood cell count	measurement	0.0145738	0.495	0.505	6
ENSG00000130656	HBZ	EFO_0004509	Hemoglobin [conditional]	measurement	-0.0920959	0.441	0.559	4
ENSG00000254087	LYN	EFO_0000508	Family history of other specific disorders	genetic, familial or congenital disease	0.0853587	0.533	0.467	3
ENSG00000105550	FGF21	EFO_0000508	Family history of other specific disorders	genetic, familial or congenital disease	0.0723306	0.515	0.485	17
ENSG00000110693	SOX6	EFO_0010642			-0.0123241	0.494	0.506	3
ENSG00000172590	MRPL52	EFO_0009805	Whole body water mass	measurement	0.15123	1	0	1
ENSG00000183734	ASCL2	EFO_0000729	Ulcerative colitis	gastrointestinal disease	-0.641255	0	1	1
ENSG00000162129	CLPB	EFO_0006336	Diastolic blood pressure, manual reading	measurement	-0.0453804	0	1	1
ENSG00000204610	TRIM15	EFO_0004842	Eosinophill count	measurement	0.0963703	0.564	0.436	4
ENSG00000104969	SGTA	EFO_0004611	Low density lipoprotein cholesterol levels	measurement	0.0100211	0.518	0.482	3
ENSG00000026025	VIM	EFO_0004584	Mean platelet (thrombocyte) volume	measurement	-6.78052	0	1	1
ENSG00000176340	COX8A	MONDO_0009068			-0.192473	0.473	0.527	1
ENSG00000203786	KPRP	EFO_0000508	Family history of other specific disorders	genetic, familial or congenital disease	-0.179698	0.39	0.61	30
ENSG00000108474	PIGL	EFO_0000537	Hypertension	cardiovascular disease	0.024238	1	0	1
ENSG00000140968	IRF8	EFO_0004305	Nucleated red blood cell count	measurement	0.917937	1	0	1
ENSG00000188981	MSANTD1	EFO_0004584	Mean platelet (thrombocyte) volume	measurement	0.00462838	0.494	0.506	9
ENSG00000111906	HDDC2	EFO_0004348	Hematocrit	measurement	-0.0328604	0.47	0.53	2
ENSG00000130731	METTL26	EFO_0010700	High light scatter reticulocyte percentage (UKB data field 30290) (Gene-based burden)	measurement	0.0888545	1	0	1
ENSG00000110080	ST3GAL4	EFO_0007986	Reticulocyte count	measurement	0.277724	0.69	0.31	3
ENSG00000171928	TVP23B	EFO_0004526	Mean corpuscular volume	measurement	-0.0583455	0	1	1
ENSG00000143183	TMCO1	EFO_0004273	Scoliosis | non-cancer illness code, self-reported	musculoskeletal or connective tissue disease	-0.158783	0.445	0.555	1
ENSG00000158865	SLC5A11	EFO_0005763	Pulse pressure	measurement	0.00693017	0.49	0.51	2
ENSG00000197903	H2BC12	EFO_0005271	Sleep duration	measurement	-0.086997	0	1	1
ENSG00000109680	TBC1D19	EFO_0000479	Essential (haemorrhagic) thrombocythaemia	cell proliferation disorder	-0.0304997	0.467	0.533	1
ENSG00000043514	TRIT1	EFO_0004509	Hemoglobin [conditional]	measurement	-0.0957757	0.399	0.601	4
ENSG00000172006	ZNF554	EFO_0004908	Testosterone to estradiol ratio	measurement	0.0583931	0.534	0.466	3
ENSG00000083799	CYLD	MONDO_0008170	Malignant neoplasm of ovary (controls excluding all cancers)	cell proliferation disorder	-0.347335	0.368	0.632	2
ENSG00000145700	ANKRD31	EFO_0004995	Trunk fat-free mass	measurement	-0.157261	0.399	0.601	5
ENSG00000183246	RIMBP3C	EFO_0007986	Reticulocyte count	measurement	-0.0534407	0	1	1
ENSG00000187010	RHD	EFO_0004570	Total bilirubin levels (UKB data field 30840) (Gene-based burden)	measurement	-0.0409296	0	1	1
ENSG00000112339	HBS1L	GO_0036273	Response to statins (LDL cholesterol change)	measurement	0.914867	1	0	1
ENSG00000204427	ABHD16A	EFO_0005854	Allergic rhinitis	respiratory or thoracic disease	-0.00718997	0.48	0.52	1
ENSG00000127415	IDUA	EFO_0003923	Heel bone mineral density (bmd) t-score, automated (right)	measurement	-0.265158	0.425	0.575	3
ENSG00000138430	OLA1	EFO_0004342	Waist circumference	measurement	17.1393	1	0	1
ENSG00000152601	MBNL1	EFO_0004509	Hemoglobin [conditional]	measurement	0.147006	0.548	0.452	2
ENSG00000132801	ZSWIM3	EFO_0004339	Standing height	measurement	-0.852275	0	1	1
ENSG00000130226	DPP6	HP_0001249			-0.0523086	0.488	0.512	1
ENSG00000102879	CORO1A	MONDO_0015974			-0.0698229	0.483	0.517	1
ENSG00000103313	MEFV	HP_0000083	Renal failure not requiring dialysis | non-cancer illness code, self-reported	phenotype	-0.0670033	0.489	0.511	1
ENSG00000169814	BTD	MONDO_0009665			-0.553894	0.238	0.762	436
ENSG00000103723	AP3B2	HP_0001250	Epilepsy, recurrent seizures, convulsions	nervous system disease	-0.158783	0.445	0.555	1
ENSG00000243649	CFB	EFO_0004309	Platelet count	measurement	-0.0127237	0.489	0.511	10
ENSG00000163913	IFT122	EFO_1001986	Other acquired musculoskeletal deformity	musculoskeletal or connective tissue disease	-0.492478	0.26	0.74	22
ENSG00000178467	P4HTM	EFO_0004541	Glycated haemoglobin HbA1c levels adjusted for BMI	measurement	0.302098	0.923	0.077	1
ENSG00000099864	PALM	EFO_0007978	Red blood cell count	measurement	-0.440967	0	1	1
ENSG00000229314	ORM1	EFO_0000508	Family history of other specific disorders	genetic, familial or congenital disease	0.0797269	0.534	0.466	3
ENSG00000273079	GRIN2B	MONDO_0100172			-0.691706	0.182	0.818	946
ENSG00000160917	CPSF4	EFO_0009253	Immature reticulocyte fraction	measurement	0.166068	1	0	1
ENSG00000204516	MICB	EFO_1001194	Subacute thyroiditis	endocrine system disease	0.00734978	0.499	0.501	2
ENSG00000240344	PPIL3	EFO_0004696	Serum levels of protein SHBG	measurement	-0.0623787	0	1	1
ENSG00000105607	GCDH	MONDO_0016672			-0.109797	0.485	0.515	1
ENSG00000169964	TMEM42	EFO_0007800	Trunk fat percentage	measurement	25.2634	1	0	1
ENSG00000204469	PRRC2A	EFO_1000764	Seborrheic dermatitis	integumentary system disease	-0.00896796	0.482	0.518	1
ENSG00000145850	TIMD4	EFO_0004615	Serum levels of protein APOB	measurement	-0.0362719	0	1	1
ENSG00000197299	BLM	EFO_0004230	Colorectal or endometrial cancer [same direction]	cell proliferation disorder	-0.0711983	0.483	0.517	1
ENSG00000105379	ETFB	EFO_0005091	Monocyte count	measurement	-0.0102308	0.49	0.51	2
ENSG00000158691	ZSCAN12	EFO_0004527	Mean corpuscular haemoglobin	measurement	0.0479336	0.522	0.478	4
ENSG00000112367	FIG4	HP_0011344			-0.158783	0.445	0.555	1
ENSG00000131473	ACLY	EFO_0000508	Family history of other specific disorders	genetic, familial or congenital disease	-0.468658	0.28	0.72	33
ENSG00000171368	TPPP	EFO_0009552	Hemorrhoids	cardiovascular disease	0.240301	1	0	1
ENSG00000072864	NDE1	HP_0002616			-0.196402	0.474	0.526	1
ENSG00000145850	TIMD4	EFO_0007984	Platelet distribution width	measurement	-0.019677	0.478	0.522	2
ENSG00000108823	SGCA	EFO_0000538	Other hypertrophic cardiomyopathy	cardiovascular disease	-0.173945	0.475	0.525	1
ENSG00000204520	MICA	HP_0000964	Eczema/dermatitis | non-cancer illness code, self-reported	phenotype	-0.53754	0.138	0.862	2
ENSG00000127529	OR7C2	EFO_0000508	Family history of other specific disorders	genetic, familial or congenital disease	0.113638	0.549	0.451	11
ENSG00000138193	PLCE1	MONDO_0009732			-0.375257	0.319	0.681	211
ENSG00000148384	INPP5E	EFO_0004339	Standing height	measurement	-0.0380127	0.466	0.534	4
ENSG00000133835	HSD17B4	EFO_0004541	Glycated haemoglobin HbA1c levels adjusted for BMI	measurement	0.212114	1	0	1
ENSG00000170802	FOXN2	EFO_0004528	Mean corpuscular haemoglobin concentration	measurement	-0.0291952	0.477	0.523	2
ENSG00000140279	DUOX2	MONDO_0018612			-0.239824	0.413	0.587	4
ENSG00000168515	SCGB1D1	EFO_0000508	Family history of other specific disorders	genetic, familial or congenital disease	0.0296026	0.527	0.473	4
ENSG00000154319	FAM167A	EFO_0007986	Reticulocyte count	measurement	-0.716295	0	1	1
ENSG00000152284	TCF7L1	EFO_0004348	Hematocrit	measurement	-0.119352	0	1	1
ENSG00000167461	RAB8A	EFO_0004308	Decreased white blood cell count	measurement	-0.962372	0	1	1
ENSG00000062650	WAPL	EFO_0004340	Body mass index (bmi)	measurement	0.269118	1	0	1
ENSG00000064115	TM7SF3	EFO_0007992	Basophill percentage	measurement	-0.0663169	0.452	0.548	2
ENSG00000109919	MTCH2	EFO_0009390	Sum neutrophil eosinophil counts	measurement	-0.441272	0	1	1
ENSG00000167822	OR8J3	EFO_0004614	Apolipoprotein A levels	measurement	0.020702	0.521	0.479	3
ENSG00000023516	AKAP11	EFO_0007990	Neutrophill percentage	measurement	0.0406061	1	0	1
ENSG00000112343	TRIM38	EFO_0007978	Red blood cell count	measurement	-0.166697	0	1	1
ENSG00000140830	TXNL4B	EFO_0004509	Hemoglobin [conditional]	measurement	0.0213394	0.491	0.509	2
ENSG00000124570	SERPINB6	Orphanet_96210			-0.158783	0.445	0.555	1
ENSG00000184056	VPS33B	MONDO_0005148	Type 2 diabetes	pancreas disease	-0.533997	0	1	1
ENSG00000239713	APOBEC3G	EFO_0004244	Interstitial lung disease | non-cancer illness code, self-reported	respiratory or thoracic disease	-2.23193	0	1	1
ENSG00000053747	LAMA3	MONDO_0009182			-0.384357	0.31	0.69	281
ENSG00000204538	PSORS1C2	MONDO_0004784	Asthma and allergy (more control exclusions)	respiratory or thoracic disease	0.0237827	0.499	0.501	2
ENSG00000109919	MTCH2	EFO_0009253	Immature reticulocyte fraction	measurement	0.484022	1	0	1
ENSG00000125741	OPA3	EFO_0004528	Mean corpuscular haemoglobin concentration	measurement	-0.187127	0.447	0.553	2
ENSG00000130202	NECTIN2	EFO_0007984	Platelet distribution width	measurement	0.377309	1	0	1
ENSG00000258839	MC1R	EFO_0010700	High light scatter reticulocyte percentage (UKB data field 30290) (Gene-based burden)	measurement	0.222663	1	0	1
ENSG00000182809	CRIP2	EFO_0004305	Nucleated red blood cell count	measurement	0.15728	1	0	1
ENSG00000244122	UGT1A7	EFO_0004829	Response to irinotecan and platinum-based chemotherapy in non-small-cell lung cancer [Recessive model]	biological process	0.0283495	0.512	0.488	4
ENSG00000025156	HSF2	EFO_0004308	Decreased white blood cell count	measurement	0.0862329	0.558	0.442	3
ENSG00000142599	RERE	EFO_0007828	Daytime nap	measurement	0.0286469	1	0	1
ENSG00000254858	MPV17L2	EFO_0004574	Total cholesterol levels	measurement	0.159282	1	0	1
ENSG00000167074	TEF	EFO_0008111	No | surgery/amputation of toe or leg	measurement	0.00570331	0.496	0.504	3
ENSG00000116406	EDEM3	EFO_0004530	Triglyceride levels	measurement	0.116329	1	0	1
ENSG00000011105	TSPAN9	EFO_0005409	Trunk predicted mass	measurement	0.122802	0.557	0.443	3
ENSG00000185189	NRBP2	EFO_0004526	Mean corpuscular volume	measurement	-0.0467087	0.473	0.527	3
ENSG00000104903	LYL1	EFO_0007985	Platelet crit	measurement	0.152638	1	0	1
ENSG00000003756	RBM5	EFO_0009101	Age of primiparous women at birth of child	measurement	-0.00527359	0.495	0.505	3
ENSG00000127415	IDUA	EFO_0003957	Fracture radius | non-cancer illness code, self-reported	musculoskeletal or connective tissue disease	0.308291	1	0	1
ENSG00000182481	KPNA2	EFO_0004570	Total bilirubin levels (UKB data field 30840) (Gene-based burden)	measurement	-0.0366115	0.473	0.527	1
ENSG00000105227	PRX	Orphanet_64748			-0.710761	0.193	0.807	18
ENSG00000183207	RUVBL2	EFO_0004908	Testosterone to estradiol ratio	measurement	-0.0955756	0.422	0.578	4
ENSG00000076641	PAG1	EFO_0007989	Monocyte percentage	measurement	0.0678835	1	0	1
ENSG00000099337	KCNK6	EFO_1001460	Diverticulosis and diverticulitis	gastrointestinal disease	-0.636842	0	1	1
ENSG00000141337	ARSG	MONDO_0019501			-0.409499	0.316	0.684	6
ENSG00000107562	CXCL12	EFO_0007985	Platelet crit	measurement	-0.0639073	0	1	1
ENSG00000163938	GNL3	EFO_0004509	Hemoglobin [conditional]	measurement	-0.0730672	0.355	0.645	1
ENSG00000152700	SAR1B	EFO_0003948	Gerd	gastrointestinal disease	0.45353	1	0	1
ENSG00000104738	MCM4	EFO_0000508	Family history of other specific disorders	genetic, familial or congenital disease	-0.0578982	0.47	0.53	26
ENSG00000241852	C8orf58	EFO_0004518	Creatinine levels (UKB data field 30700) (Gene-based burden)	measurement	-0.152785	0	1	1
ENSG00000243509	TNFRSF6B	EFO_0004314	Forced expiratory volume in 1-second (fev1)	measurement	0.0466027	0.557	0.443	12
ENSG00000198794	SCAMP5	EFO_0000508	Family history of other specific disorders	genetic, familial or congenital disease	-0.742715	0.186	0.814	7
ENSG00000120742	SERP1	EFO_0000508	Family history of other specific disorders	genetic, familial or congenital disease	-0.000106512	0.506	0.494	23
ENSG00000129244	ATP1B2	EFO_0004570	Total bilirubin levels (UKB data field 30840) (Gene-based burden)	measurement	-0.0511579	0	1	1
ENSG00000231389	HLA-DPA1	EFO_0005531	Urticaria	integumentary system disease	-0.0347077	0.494	0.506	3
ENSG00000117601	SERPINC1	EFO_0004995	Trunk fat-free mass	measurement	0.117969	0.583	0.417	3
ENSG00000135736	CCDC102A	EFO_0000508	Family history of other specific disorders	genetic, familial or congenital disease	0.0292259	0.504	0.496	32
ENSG00000180834	MAP6D1	EFO_0007984	Platelet distribution width	measurement	0.112809	0.569	0.431	3
ENSG00000100344	PNPLA3	EFO_0000589	ICD10 E89: Postprocedural endocrine and metabolic complications and disorders, not elsewhere classified (Gene-based burden)	Uncategorised	0.0203432	0.58	0.42	1
ENSG00000109466	KLHL2	EFO_0004631	Anxiety score x vitamin D PRS interaction	phenotype	-0.0946501	0	1	1
ENSG00000141349	G6PC3	EFO_0007997	Granulocyte percentage of myeloid white cells	measurement	-1.31854	0	1	1
ENSG00000166333	ILK	MONDO_0024573			-0.420555	0.292	0.708	237
ENSG00000107960	STN1	MONDO_0012815			-0.264288	0.39	0.61	7
ENSG00000186635	ARAP1	EFO_0004468	ICD10 R73: Elevated blood glucose level (Gene-based burden)	measurement	-0.159334	0	1	1
ENSG00000198712	MT-CO2	MONDO_0010785			-0.048532	0.489	0.511	1
ENSG00000168003	SLC3A2	EFO_0004532	Gamma glutamyltransferase levels (UKB data field 30730) (Gene-based burden)	measurement	0.381141	1	0	1
ENSG00000203760	CENPW	EFO_0004312	Forced vital capacity (fvc)	measurement	-0.0943499	0.453	0.547	2
ENSG00000106565	TMEM176B	EFO_0009518	Complication of amputation stump (PheCode 874)	injury, poisoning or other complication	0.22573	1	0	1
ENSG00000163466	ARPC2	EFO_0004980	Appendicular lean mass	measurement	0.084073	0.504	0.496	2
ENSG00000175643	RMI2	EFO_0007989	Monocyte percentage	measurement	0.0689485	1	0	1
ENSG00000065268	WDR18	EFO_0004584	Mean platelet (thrombocyte) volume	measurement	-0.00505631	0.503	0.497	3
ENSG00000086570	FAT2	Orphanet_94145			-0.299247	0.361	0.639	40
ENSG00000091536	MYO15A	EFO_0004587	Lymphocyte count	measurement	0.028488	0.521	0.479	3
ENSG00000178802	MPI	EFO_0004509	Hemoglobin [conditional]	measurement	-0.013386	0.499	0.501	3
ENSG00000170445	HARS1	MONDO_0019675			0.795678	0.734	0.266	2
ENSG00000198792	TMEM184B	EFO_0007800	Trunk fat percentage	measurement	-0.256266	0.47	0.53	4
ENSG00000175832	ETV4	EFO_0007984	Platelet distribution width	measurement	-0.00499976	0.491	0.509	2
ENSG00000106633	GCK	EFO_0000508	Family history of other specific disorders	genetic, familial or congenital disease	-0.53151	0.292	0.708	5
ENSG00000166813	KIF7	MONDO_0000437			-0.186406	0.473	0.527	1
ENSG00000168779	SHOX2	EFO_0006335	Systolic blood pressure, manual reading	measurement	-0.568302	0	1	1
ENSG00000196329	GIMAP5	EFO_0004614	Apolipoprotein A levels	measurement	0.0171058	0.573	0.427	1
ENSG00000141258	SGSM2	EFO_0005409	Trunk predicted mass	measurement	0.791869	1	0	1
ENSG00000038295	TLL1	EFO_0000508	Family history of other specific disorders	genetic, familial or congenital disease	-0.0567196	0.468	0.532	40
ENSG00000101166	PRELID3B	EFO_0004348	Hematocrit	measurement	-0.0173662	0.489	0.511	2
ENSG00000103249	CLCN7	EFO_0009270	Heel bone mineral density (bmd) t-score, automated	measurement	0.49742	0.597	0.403	1
ENSG00000149932	TMEM219	EFO_0005409	Trunk predicted mass	measurement	-0.0587136	0.486	0.514	2
ENSG00000175970	UNC119B	EFO_0010701	Mean reticulocyte volume (UKB data field 30260) (Gene-based burden)	measurement	0.154636	0.599	0.401	2
ENSG00000198673	TAFA2	EFO_0004842	Eosinophill count	measurement	0.0838041	1	0	1
ENSG00000196118	CFAP119	EFO_0004325	High blood pressure | vascular/heart problems diagnosed by doctor	measurement	-0.221285	0	1	1
ENSG00000213672	NCKIPSD	EFO_0004526	Mean corpuscular volume	measurement	-0.0665089	0.456	0.544	6
ENSG00000100372	SLC25A17	EFO_0004574	Total cholesterol levels	measurement	-0.115302	0	1	1
ENSG00000106624	AEBP1	EFO_0004531	Urate levels (UKB data field 30880) (Gene-based burden)	measurement	0.119961	1	0	1
ENSG00000107929	LARP4B	EFO_0009389	Sum eosinophil basophil counts	measurement	-0.59801	0	1	1
ENSG00000197774	EME2	EFO_0000508	Family history of other specific disorders	genetic, familial or congenital disease	-0.429117	0.292	0.708	29
ENSG00000123179	EBPL	EFO_0007777	Basal metabolic rate	measurement	0.316622	0.6	0.4	5
ENSG00000110651	CD81	MONDO_0013286			-0.260307	0.384	0.616	8
ENSG00000036054	TBC1D23	Orphanet_98523			-0.43951	0.295	0.705	17
ENSG00000100122	CRYBB1	EFO_0000508	Family history of other specific disorders	genetic, familial or congenital disease	-0.556726	0.238	0.762	10
ENSG00000121716	PILRB	EFO_0000508	Family history of other specific disorders	genetic, familial or congenital disease	-0.0133818	0.488	0.512	13
ENSG00000005249	PRKAR2B	EFO_0004527	Mean corpuscular haemoglobin	measurement	-0.0885189	0	1	1
ENSG00000198734	F5	EFO_0010270	Irregular menstrual bleeding (PheCode 626.14)	reproductive system or breast disease	-0.0900273	0.492	0.508	1
ENSG00000140995	DEF8	EFO_0009259	Other non-epithelial cancer of skin	cell proliferation disorder	0.649045	1	0	1
ENSG00000196126	HLA-DRB1	EFO_0004784	Age completed full time education	measurement	0.00891276	0.489	0.511	2
ENSG00000141524	TMC6	EFO_0010700	High light scatter reticulocyte percentage (UKB data field 30290) (Gene-based burden)	measurement	-0.175979	0	1	1
ENSG00000148248	SURF4	EFO_0006336	Diastolic blood pressure, manual reading	measurement	-0.877366	0	1	1
ENSG00000213918	DNASE1	EFO_0004617	Cystatin C levels (UKB data field 30720) (Gene-based burden)	measurement	0.837071	1	0	1
ENSG00000177189	RPS6KA3	HP_0000294			-0.122262	0.487	0.513	1
ENSG00000083123	BCKDHB	MONDO_0023692			0.0162651	0.513	0.487	13
ENSG00000150787	PTS	MONDO_0009863			0.101319	0.554	0.446	191
ENSG00000163947	ARHGEF3	EFO_0004528	Mean corpuscular haemoglobin concentration	measurement	0.118028	1	0	1
ENSG00000198933	TBKBP1	EFO_0004339	Standing height	measurement	0.0654825	0.556	0.444	3
ENSG00000109381	ELF2	EFO_0000508	Family history of other specific disorders	genetic, familial or congenital disease	-0.0171117	0.502	0.498	11
ENSG00000168477	TNXB	EFO_0008598	Pemphigoid	integumentary system disease	-0.161615	0.494	0.506	3
ENSG00000181616	OR52H1	EFO_0000508	Family history of other specific disorders	genetic, familial or congenital disease	0.00377745	0.501	0.499	21
ENSG00000204301	NOTCH4	EFO_0007660	Neuroticism conditioned on self-rated math ability (multi-trait conditioning and joint analysis)	measurement	-0.00339317	0.505	0.495	5
ENSG00000123106	CCDC91	EFO_0007984	Platelet distribution width	measurement	0.207062	0.524	0.476	2
ENSG00000181222	POLR2A	EFO_0004980	Appendicular lean mass	measurement	0.000488706	0.501	0.499	3
ENSG00000171735	CAMTA1	EFO_0004309	Platelet count	measurement	-0.359829	0	1	1
ENSG00000196218	RYR1	HP_0003738			0.0983503	0.54	0.46	3
ENSG00000105696	TMEM59L	EFO_0007989	Monocyte percentage	measurement	0.0140713	0.493	0.507	2
ENSG00000187498	COL4A1	MONDO_0012726			-0.5378	0.236	0.764	295
ENSG00000175826	CTDNEP1	MONDO_0005147	Probable type 1 diabetes (Gene-based burden)	pancreas disease	-6.19963	0	1	1
ENSG00000079805	DNM2	EFO_0004611	Low density lipoprotein cholesterol levels	measurement	0.0907265	0.52	0.48	2
ENSG00000138180	CEP55	EFO_0004532	Gamma glutamyltransferase levels (UKB data field 30730) (Gene-based burden)	measurement	-0.1501	0	1	1
ENSG00000027644	INSRR	MONDO_0007958			0.0353604	0.529	0.471	4
ENSG00000179981	TSHZ1	EFO_0007985	Platelet crit	measurement	-0.231634	0	1	1
ENSG00000112232	KHDRBS2	EFO_0004713	FEV1 FVC ratio Z score (UKB data field 20258) (Gene-based burden)	measurement	0.0170365	0.496	0.504	2
ENSG00000138814	PPP3CA	EFO_0003756	Autism, asperger's or autistic spectrum disorder | mental health problems ever diagnosed by a professional	nervous system disease	-0.075961	0.484	0.516	1
ENSG00000101342	TLDC2	EFO_0004980	Appendicular lean mass	measurement	-0.295566	0	1	1
ENSG00000095981	KCNK16	EFO_0000508	Family history of other specific disorders	genetic, familial or congenital disease	0.0571966	0.515	0.485	15
ENSG00000134825	TMEM258	EFO_0009534	Other biliary tract disease	gastrointestinal disease	1.18958	0.912	0.088	2
ENSG00000164096	C4orf3	EFO_0004309	Platelet count	measurement	-0.0794636	0.458	0.542	2
ENSG00000170873	MTSS1	EFO_0007978	Red blood cell count	measurement	-0.339647	0.361	0.639	1
ENSG00000240065	PSMB9	EFO_0001060	Celiac disease	gastrointestinal disease	0.58326	0.62	0.38	6
ENSG00000196821	ILRUN	EFO_0004574	Total cholesterol levels	measurement	-0.221111	0.441	0.559	2
ENSG00000100330	MTMR3	EFO_0004736	Aspartate aminotransferase levels (UKB data field 30650) (Gene-based burden)	measurement	0.284553	1	0	1
ENSG00000158022	TRIM63	EFO_0004627	IGF 1 (UKB data field 30770) (Gene-based burden)	measurement	0.268615	1	0	1
ENSG00000167468	GPX4	EFO_0004541	Glycated haemoglobin HbA1c levels adjusted for BMI	measurement	-0.798162	0.113	0.887	1
ENSG00000155366	RHOC	EFO_0004584	Mean platelet (thrombocyte) volume	measurement	0.0407565	0.529	0.471	9
ENSG00000156284	CLDN8	EFO_0000508	Family history of other specific disorders	genetic, familial or congenital disease	-0.474728	0.282	0.718	6
ENSG00000014138	POLA2	EFO_0004527	Mean corpuscular haemoglobin	measurement	-0.12002	0.441	0.559	2
ENSG00000170852	KBTBD2	EFO_0007978	Red blood cell count	measurement	-0.223738	0	1	1
ENSG00000184302	SIX6	EFO_0004995	Trunk fat-free mass	measurement	0.83598	0.875	0.125	4
ENSG00000153404	PLEKHG4B	EFO_0010642			-0.0723143	0.484	0.516	1
ENSG00000138798	EGF	EFO_0004308	Decreased white blood cell count	measurement	-0.0697711	0.447	0.553	2
ENSG00000136869	TLR4	HP_0000720	Mood swings	phenotype	-0.056658	0	1	1
ENSG00000141030	COPS3	EFO_0000508	Family history of other specific disorders	genetic, familial or congenital disease	0.0303952	0.529	0.471	4
ENSG00000175164	ABO	EFO_0004532	Gamma glutamyltransferase levels (UKB data field 30730) (Gene-based burden)	measurement	-0.0390047	0	1	1
ENSG00000137834	SMAD6	HP_0001647	Bicuspid aortic valve	phenotype	-0.0967558	0.485	0.515	1
ENSG00000176029	C11orf16	EFO_0007986	Reticulocyte count	measurement	-0.0888132	0.423	0.577	6
ENSG00000065526	SPEN	EFO_0006335	Systolic blood pressure, manual reading	measurement	0.139864	1	0	1
ENSG00000118046	STK11	EFO_0003860			-0.675635	0.204	0.796	24
ENSG00000140299	BNIP2	EFO_0007993	Lymphocyte percentage	measurement	-0.278401	0	1	1
ENSG00000198053	SIRPA	EFO_0007986	Reticulocyte count	measurement	-0.141702	0.426	0.574	4
ENSG00000125450	NUP85	EFO_0004509	Hemoglobin [conditional]	measurement	-0.154505	0	1	1
ENSG00000103769	RAB11A	HP_0000280			-0.17982	0.474	0.526	1
ENSG00000149798	CDC42EP2	EFO_0007978	Red blood cell count	measurement	-0.0797166	0.012	0.988	1
ENSG00000176884	GRIN1	MONDO_0013655			-0.501293	0.243	0.757	635
ENSG00000077522	ACTN2	MONDO_0024573			-0.351038	0.317	0.683	884
ENSG00000106025	TSPAN12	EFO_0000508	Family history of other specific disorders	genetic, familial or congenital disease	0.0446176	0.54	0.46	6
ENSG00000122512	PMS2	EFO_0001361	Pulmonary arterial hypertension	cardiovascular disease	-0.158783	0.445	0.555	1
ENSG00000166272	WBP1L	EFO_0004342	Waist circumference	measurement	-1.566	0	1	1
ENSG00000269891	ARHGAP19-SLIT1	EFO_0004532	Gamma glutamyltransferase levels (UKB data field 30730) (Gene-based burden)	measurement	0.0437235	1	0	1
ENSG00000137221	TJAP1	EFO_0007986	Reticulocyte count	measurement	-0.233609	0	1	1
ENSG00000158156	XKR8	EFO_0004308	Decreased white blood cell count	measurement	-0.68954	0	1	1
ENSG00000197586	ENTPD6	EFO_0004533	Alkaline phosphatase levels (UKB data field 30610) (Gene-based burden)	measurement	0.170385	0.573	0.427	1
ENSG00000213654	GPSM3	EFO_0007985	Platelet crit	measurement	-0.00120993	0.5	0.5	2
ENSG00000167528	ZNF641	EFO_0009270	Heel bone mineral density (bmd) t-score, automated	measurement	-0.688133	0.335	0.665	1
ENSG00000169814	BTD	EFO_0004584	Mean platelet (thrombocyte) volume	measurement	-0.170384	0.463	0.537	3
ENSG00000243649	CFB	EFO_0007988	White blood cell count	measurement	0.057052	0.532	0.468	10
ENSG00000204536	CCHCR1	EFO_1000636	Inflammatory skin disease	integumentary system disease	-0.84367	0.081	0.919	17
ENSG00000134824	FADS2	EFO_0010700	High light scatter reticulocyte percentage (UKB data field 30290) (Gene-based burden)	measurement	0.0516968	1	0	1
ENSG00000121716	PILRB	EFO_0007984	Platelet distribution width	measurement	-0.0683324	0.428	0.572	7
ENSG00000039650	PNKP	MONDO_0011570			-0.551657	0.227	0.773	16
ENSG00000100412	ACO2	EFO_0005772	Chronic/degenerative neurological problem | non-cancer illness code, self-reported	nervous system disease	0.0181251	0.524	0.476	4
ENSG00000144182	LIPT1	HP_0030680	Congenital heart disease (anomalies of thoracic arteries and veins)	phenotype	-0.0697639	0.483	0.517	1
ENSG00000204371	EHMT2	EFO_0004339	Standing height	measurement	0.207791	0.54	0.46	2
ENSG00000158805	ZNF276	EFO_0009270	Heel bone mineral density (bmd) t-score, automated	measurement	0.278304	1	0	1
ENSG00000198707	CEP290	HP_0000077			0.733601	0.733	0.267	2
ENSG00000213626	LBH	EFO_0007988	White blood cell count	measurement	-0.142513	0	1	1
ENSG00000151292	CSNK1G3	EFO_0004526	Mean corpuscular volume	measurement	-0.0973202	0	1	1
ENSG00000080839	RBL1	EFO_0004339	Standing height	measurement	-0.0635916	0.455	0.545	2
ENSG00000128185	DGCR6L	EFO_0000508	Family history of other specific disorders	genetic, familial or congenital disease	-0.52389	0.249	0.751	10
ENSG00000170759	KIF5B	EFO_0004611	Low density lipoprotein cholesterol levels	measurement	-0.134432	0	1	1
ENSG00000135406	PRPH	EFO_0000508	Family history of other specific disorders	genetic, familial or congenital disease	-0.396319	0.311	0.689	19
ENSG00000143554	SLC27A3	EFO_0000508	Family history of other specific disorders	genetic, familial or congenital disease	-0.033762	0.474	0.526	41
ENSG00000170298	LGALS9B	EFO_0004509	Hemoglobin [conditional]	measurement	-0.02496	0.475	0.525	2
ENSG00000114013	CD86	EFO_0007978	Red blood cell count	measurement	-0.12406	0	1	1
ENSG00000123297	TSFM	MONDO_0000732			-0.155502	0.479	0.521	1
ENSG00000164506	STXBP5	EFO_0007990	Neutrophill percentage	measurement	0.133683	1	0	1
ENSG00000177728	TMEM94	EFO_0004312	Forced vital capacity (fvc)	measurement	-0.825209	0.184	0.816	1
ENSG00000171056	SOX7	EFO_0004833	Neutrophill count	measurement	-0.574425	0	1	1
ENSG00000148926	ADM	EFO_0004833	Neutrophill count	measurement	-0.0995357	0.473	0.527	2
ENSG00000104870	FCGRT	EFO_0007986	Reticulocyte count	measurement	-0.0446622	0.468	0.532	3
ENSG00000107745	MICU1	EFO_0004696	Serum levels of protein SHBG	measurement	0.157077	1	0	1
ENSG00000111540	RAB5B	EFO_0001379	Other endocrine disorders	endocrine system disease	0.0878012	1	0	1
ENSG00000141756	FKBP10	HP_0000924	ICD10 R29: Other symptoms and signs involving the nervous and musculoskeletal systems (Gene-based burden)	phenotype	-0.0802594	0.484	0.516	1
ENSG00000198242	RPL23A	EFO_0004615	Serum levels of protein APOB	measurement	0.311061	1	0	1
ENSG00000100344	PNPLA3	EFO_0004348	Hematocrit	measurement	0.0229627	0.496	0.504	2
ENSG00000059804	SLC2A3	EFO_0007988	White blood cell count	measurement	0.051014	1	0	1
ENSG00000167550	RHEBL1	EFO_0008354	Number of incorrect matches in round	measurement	0.544982	1	0	1
ENSG00000204371	EHMT2	MONDO_0019338			-0.043953	0.49	0.51	1
ENSG00000138131	LOXL4	EFO_0004340	Body mass index (bmi)	measurement	0.0340883	0.524	0.476	3
ENSG00000139915	MDGA2	EFO_0000508	Family history of other specific disorders	genetic, familial or congenital disease	-0.45925	0.283	0.717	11
ENSG00000186998	EMID1	EFO_0004308	Decreased white blood cell count	measurement	-0.0619556	0.485	0.515	2
ENSG00000111057	KRT18	EFO_0004696	Serum levels of protein SHBG	measurement	-0.0824331	0.47	0.53	3
ENSG00000112365	ZBTB24	EFO_0004587	Lymphocyte count	measurement	-0.125094	0.465	0.535	2
ENSG00000170681	CAVIN4	EFO_0000508	Family history of other specific disorders	genetic, familial or congenital disease	-0.607009	0.251	0.749	5
ENSG00000101158	NELFCD	EFO_0000508	Family history of other specific disorders	genetic, familial or congenital disease	0.0218087	0.524	0.476	15
ENSG00000136697	IL1F10	EFO_0007988	White blood cell count	measurement	-0.143227	0.422	0.578	2
ENSG00000172139	SLC9C1	EFO_0000508	Family history of other specific disorders	genetic, familial or congenital disease	-0.0945204	0.45	0.55	42
ENSG00000175662	TOM1L2	EFO_0009552	Hemorrhoids	cardiovascular disease	0.171153	1	0	1
ENSG00000204616	TRIM31	EFO_0009466	Sarcoidosis (Lofgren's syndrome)	respiratory or thoracic disease	0.0552515	0.505	0.495	4
ENSG00000188779	SKOR1	EFO_0004340	Body mass index (bmi)	measurement	0.139075	1	0	1
ENSG00000149922	TBX6	EFO_0007996	Eosinophil percentage of granulocytes	measurement	-0.0988981	0	1	1
ENSG00000204427	ABHD16A	EFO_0000508	Family history of other specific disorders	genetic, familial or congenital disease	-0.555178	0.247	0.753	17
ENSG00000167874	TMEM88	EFO_0004348	Hematocrit	measurement	-0.0870913	0.45	0.55	4
ENSG00000172057	ORMDL3	EFO_0009433	ICD10 J22: Unspecified acute lower respiratory infection (Gene-based burden)	respiratory or thoracic disease	0.956023	1	0	1
ENSG00000115977	AAK1	EFO_0007777	Basal metabolic rate	measurement	-2.61187	0.293	0.707	1
ENSG00000169682	SPNS1	EFO_0004528	Mean corpuscular haemoglobin concentration	measurement	0.0583444	0.539	0.461	3
ENSG00000204569	PPP1R10	EFO_0000676	Psoriasis	integumentary system disease	0.0116783	0.516	0.484	1
ENSG00000152234	ATP5F1A	MONDO_0044970			-0.24982	0.466	0.534	1
ENSG00000204344	STK19	EFO_0004527	Mean corpuscular haemoglobin	measurement	-0.136413	0.407	0.593	3
ENSG00000104450	SPAG1	EFO_0000685	Rheumatoid arthritis	musculoskeletal or connective tissue disease	0.298648	1	0	1
ENSG00000138376	BARD1	MONDO_0012041			-0.0913471	0.485	0.515	1
ENSG00000149499	EML3	EFO_0004713	FEV1 FVC ratio Z score (UKB data field 20258) (Gene-based burden)	measurement	0.106857	1	0	1
ENSG00000223573	TINCR	EFO_0003779	Chronic lymphocytic thyroiditis	endocrine system disease	-0.160184	0	1	1
ENSG00000186074	CD300LF	EFO_0004587	Lymphocyte count	measurement	0.0172841	0.533	0.467	4
ENSG00000010803	SCMH1	EFO_0004533	Alkaline phosphatase levels (UKB data field 30610) (Gene-based burden)	measurement	-0.106449	0.394	0.606	1
ENSG00000115170	ACVR1	HP_0000286			-0.243712	0.467	0.533	1
ENSG00000002919	SNX11	EFO_0004308	Decreased white blood cell count	measurement	0.204307	1	0	1
ENSG00000150938	CRIM1	EFO_0008328	Morning/evening person (chronotype)	measurement	-0.0292142	0	1	1
ENSG00000186453	FAM228A	EFO_0004308	Decreased white blood cell count	measurement	0.0249437	0.523	0.477	3
ENSG00000100207	TCF20	HP_0002342	Moderate mental retardation	phenotype	-0.0837019	0.485	0.515	1
ENSG00000119723	COQ6	EFO_0009188	Red blood cell (erythrocyte) distribution width	measurement	-0.149233	0.444	0.556	3
ENSG00000237080	EHMT2-AS1	EFO_0000701	Degenerative skin conditions and other dermatoses	integumentary system disease	-0.0423068	0.497	0.503	1
ENSG00000179950	PUF60	EFO_0000508	Family history of other specific disorders	genetic, familial or congenital disease	-0.677575	0.182	0.818	16
ENSG00000213760	ATP6V1G2	EFO_0007937	Serum levels of protein IRF6	measurement	-0.225869	0.46	0.54	3
ENSG00000178093	TSSK6	EFO_0004458	C reactive protein levels (UKB data field 30710) (Gene-based burden)	measurement	0.0777747	1	0	1
ENSG00000155090	KLF10	EFO_0004735	Alanine aminotransferase levels (UKB data field 30620) (Gene-based burden)	measurement	-0.0493238	0.465	0.535	2
ENSG00000143198	MGST3	EFO_0004339	Standing height	measurement	0.0360531	0.524	0.476	2
ENSG00000196391	ZNF774	EFO_0005090	Basophill count	measurement	0.0344568	0.528	0.472	3
ENSG00000130726	TRIM28	EFO_0000508	Family history of other specific disorders	genetic, familial or congenital disease	0.0537019	0.532	0.468	29
ENSG00000188641	DPYD	EFO_0000684	Symptoms involving respiratory system and other chest symptoms	respiratory or thoracic disease	-0.0061766	0.458	0.542	1
ENSG00000175727	MLXIP	EFO_0004526	Mean corpuscular volume	measurement	-0.159421	0.416	0.584	6
ENSG00000204511	MCCD1	EFO_0004527	Mean corpuscular haemoglobin	measurement	0.093981	0.559	0.441	4
ENSG00000160563	MED27	EFO_0004342	Waist circumference	measurement	0.302884	1	0	1
ENSG00000134058	CDK7	EFO_0007997	Granulocyte percentage of myeloid white cells	measurement	-0.363576	0	1	1
ENSG00000185379	RAD51D	MONDO_0005575			-0.158783	0.445	0.555	1
ENSG00000081377	CDC14B	EFO_0006941	Hand grip strength (right)	measurement	-2.36349	0	1	1
ENSG00000149499	EML3	EFO_0007788	Waist-to-hip ratio adjusted for body mass index	measurement	0.202407	1	0	1
ENSG00000158717	RNF166	EFO_0007986	Reticulocyte count	measurement	-0.548428	0	1	1
ENSG00000213760	ATP6V1G2	EFO_0005091	Monocyte count	measurement	-0.0258875	0.483	0.517	4
ENSG00000185800	DMWD	EFO_0009605	Diseases of pancreas	pancreas disease	-0.840441	0	1	1
ENSG00000005961	ITGA2B	MONDO_0100326			-0.509819	0.268	0.732	436
ENSG00000198270	TMEM116	EFO_1001486	Primary biliary cirrhosis	cell proliferation disorder	-0.452761	0.379	0.621	2
ENSG00000151208	DLG5	EFO_0004314	Forced expiratory volume in 1-second (fev1)	measurement	-0.00824258	0.002	0.998	1
ENSG00000168000	BSCL2	EFO_1000727			-0.0729184	0.484	0.516	1
ENSG00000206052	DOK6	EFO_0007985	Platelet crit	measurement	-0.131865	0.425	0.575	2
ENSG00000170340	B3GNT2	EFO_0000508	Family history of other specific disorders	genetic, familial or congenital disease	-0.540718	0.245	0.755	8
ENSG00000169855	ROBO1	EFO_0000508	Family history of other specific disorders	genetic, familial or congenital disease	-0.0147306	0.485	0.515	49
ENSG00000204469	PRRC2A	EFO_0000401	Diabetic nephropathy	urinary system disease	-0.0774711	0.464	0.536	3
ENSG00000149499	EML3	EFO_0004312	Forced vital capacity (fvc)	measurement	0.0500926	0.533	0.467	3
ENSG00000133216	EPHB2	EFO_0000508	Family history of other specific disorders	genetic, familial or congenital disease	-0.678813	0.192	0.808	27
ENSG00000067606	PRKCZ	EFO_0004314	Forced expiratory volume in 1-second (fev1)	measurement	-0.0586002	0	1	1
ENSG00000100372	SLC25A17	EFO_0004615	Serum levels of protein APOB	measurement	-0.106132	0	1	1
ENSG00000139618	BRCA2	EFO_0000553	Lobular breast cancer (menopausal hormone therapy interaction)	Uncategorised	-0.0511203	0.486	0.514	1
ENSG00000164199	ADGRV1	HP_0000598			-0.158783	0.445	0.555	1
ENSG00000187244	BCAM	EFO_0004696	Serum levels of protein SHBG	measurement	0.0101585	0.515	0.485	3
ENSG00000213316	LTC4S	EFO_0009388	Sum basophil neutrophil counts	measurement	0.187869	1	0	1
ENSG00000106052	TAX1BP1	EFO_0007996	Eosinophil percentage of granulocytes	measurement	-0.599702	0	1	1
ENSG00000151067	CACNA1C	EFO_1000632	Infantile cerebral palsy	nervous system disease	-0.136767	0.484	0.516	1
ENSG00000215045	GRID2IP	EFO_0007990	Neutrophill percentage	measurement	1.61151	1	0	1
ENSG00000100219	XBP1	MONDO_0002108	Thyroid cancer	cell proliferation disorder	1.43355	1	0	1
ENSG00000104973	MED25	HP_0002136			-0.0749033	0.484	0.516	1
ENSG00000102882	MAPK3	EFO_0007991	Eosinophill percentage	measurement	0.12149	1	0	1
ENSG00000139832	RAB20	EFO_0009795	Urea levels (UKB data field 30670) (Gene-based burden)	measurement	-0.0443187	0.464	0.536	2
ENSG00000146540	C7orf50	EFO_0004309	Platelet count	measurement	0.164982	0.548	0.452	2
ENSG00000231852	CYP21A2	EFO_0000096	Nodular lymphoma	cell proliferation disorder	-0.195558	0.46	0.54	5
ENSG00000243509	TNFRSF6B	EFO_0004535	Serum levels of protein ALB	measurement	-0.0607114	0.464	0.536	4
ENSG00000186792	HYAL3	EFO_0000508	Family history of other specific disorders	genetic, familial or congenital disease	-0.0991088	0.43	0.57	30
ENSG00000129467	ADCY4	EFO_0004339	Standing height	measurement	-0.0921396	0.458	0.542	3
ENSG00000010818	HIVEP2	MONDO_0007113			0.231177	0.578	0.422	2
ENSG00000112715	VEGFA	EFO_0004762	Vascular endothelial growth factor levels	measurement	0.834711	0.769	0.231	12
ENSG00000165886	UBTD1	EFO_0005091	Monocyte count	measurement	0.0723609	0.525	0.475	4
ENSG00000174992	ZG16	EFO_0004528	Mean corpuscular haemoglobin concentration	measurement	-1.93252	0.215	0.785	1
ENSG00000087053	MTMR2	EFO_0004536	Serum levels of protein TBP	measurement	-0.12907	0	1	1
ENSG00000112137	PHACTR1	EFO_0005090	Basophill count	measurement	-0.0396477	0.468	0.532	2
ENSG00000141504	SAT2	EFO_0004339	Standing height	measurement	0.349122	0.726	0.274	3
ENSG00000196338	NLGN3	HP_0001249			0.182168	0.559	0.441	3
ENSG00000167173	C15orf39	EFO_0004308	Decreased white blood cell count	measurement	0.152596	0.578	0.422	3
ENSG00000186442	KRT3	MONDO_0032904			0.793741	0.705	0.295	2
ENSG00000196090	PTPRT	HP_0012443			0.625026	0.703	0.297	2
ENSG00000115290	GRB14	EFO_0004617	Cystatin C levels (UKB data field 30720) (Gene-based burden)	measurement	0.0338126	0.509	0.491	2
ENSG00000185479	KRT6B	EFO_0004198	Neoplasm of uncertain behavior of skin	cell proliferation disorder	-0.807871	0.098	0.902	2
ENSG00000196196	HRCT1	EFO_0006335	Systolic blood pressure, manual reading	measurement	-0.00253224	0.484	0.516	2
ENSG00000125965	GDF5	EFO_0004616	ICD10 M17: Osteoarthritis of knee (Gene-based burden)	musculoskeletal or connective tissue disease	0.700829	0.859	0.141	2
ENSG00000087338	GMCL1	EFO_0000275	Atrial fibrillation | non-cancer illness code, self-reported	cardiovascular disease	-0.724316	0	1	1
ENSG00000108176	DNAJC12	EFO_0004908	Testosterone to estradiol ratio	measurement	-0.142497	0	1	1
ENSG00000289766	ENSG00000289766	EFO_0000508	Family history of other specific disorders	genetic, familial or congenital disease	-0.00769931	0.506	0.494	8
ENSG00000181315	ZNF322	EFO_0009389	Sum eosinophil basophil counts	measurement	-0.327301	0	1	1
ENSG00000184408	KCND2	EFO_0000508	Family history of other specific disorders	genetic, familial or congenital disease	-0.582466	0.239	0.761	15
ENSG00000105248	YJU2	EFO_0004533	Alkaline phosphatase levels (UKB data field 30610) (Gene-based burden)	measurement	-0.245168	0	1	1
ENSG00000134121	CHL1	EFO_0003924	Other | anaesthetics administered post delivery	phenotype	0.505822	1	0	1
ENSG00000162971	TYW5	EFO_0000508	Family history of other specific disorders	genetic, familial or congenital disease	0.0227784	0.527	0.473	4
ENSG00000167671	UBXN6	EFO_0007937	Serum levels of protein IRF6	measurement	9.31802	1	0	1
ENSG00000204700	OR2J2	EFO_0004339	Standing height	measurement	0.26071	0.69	0.31	2
ENSG00000180479	ZNF571	EFO_0004458	C reactive protein levels (UKB data field 30710) (Gene-based burden)	measurement	0.269649	1	0	1
ENSG00000241404	EGFL8	MONDO_0002406	Chronic dermatitis due to solar radiation	integumentary system disease	-0.0844331	0.429	0.571	1
ENSG00000136695	IL36RN	EFO_0004533	Alkaline phosphatase levels (UKB data field 30610) (Gene-based burden)	measurement	-0.0758353	0	1	1
ENSG00000248333	CDK11B	EFO_0004340	Body mass index (bmi)	measurement	0.227311	0.566	0.434	2
ENSG00000107014	RLN2	EFO_0000508	Family history of other specific disorders	genetic, familial or congenital disease	-0.481437	0.273	0.727	12
ENSG00000168214	RBPJ	EFO_0007989	Monocyte percentage	measurement	0.0692974	1	0	1
ENSG00000186891	TNFRSF18	EFO_0009270	Heel bone mineral density (bmd) t-score, automated	measurement	-0.0998412	0	1	1
ENSG00000131899	LLGL1	EFO_0009188	Red blood cell (erythrocyte) distribution width	measurement	-0.175082	0	1	1
ENSG00000038945	MSR1	EFO_0004627	IGF 1 (UKB data field 30770) (Gene-based burden)	measurement	-0.022884	0.483	0.517	2
ENSG00000168807	SNTB2	EFO_0004339	Standing height	measurement	0.155923	0.534	0.466	2
ENSG00000125845	BMP2	MONDO_0031439			-1.00152	0.129	0.871	7
ENSG00000240065	PSMB9	EFO_1001055	Hypothyroidism/myxoedema | non-cancer illness code, self-reported	Uncategorised	-0.0489865	0.493	0.507	3
ENSG00000070718	AP3M2	EFO_0007986	Reticulocyte count	measurement	-2.05095	0	1	1
ENSG00000129757	CDKN1C	EFO_0000589	ICD10 E89: Postprocedural endocrine and metabolic complications and disorders, not elsewhere classified (Gene-based burden)	Uncategorised	0.305412	1	0	1
ENSG00000162004	CCDC78	EFO_0007985	Platelet crit	measurement	-0.0319978	0.488	0.512	4
ENSG00000143753	DEGS1	EFO_0000508	Family history of other specific disorders	genetic, familial or congenital disease	-0.505717	0.265	0.735	12
ENSG00000090932	DLL3	EFO_0000508	Family history of other specific disorders	genetic, familial or congenital disease	0.00793031	0.506	0.494	25
ENSG00000100410	PHF5A	EFO_0004696	Serum levels of protein SHBG	measurement	-0.135524	0	1	1
ENSG00000140988	RPS2	EFO_0004309	Platelet count	measurement	-0.10781	0.446	0.554	3
ENSG00000166793	YPEL4	EFO_0011011	Sitting height	measurement	-0.0813985	0.001	0.999	1
ENSG00000198814	GK	HP_0001250	Epilepsy, recurrent seizures, convulsions	nervous system disease	-0.05731	0.493	0.507	1
ENSG00000101421	CHMP4B	EFO_0004340	Body mass index (bmi)	measurement	-3.41163	0	1	1
ENSG00000187122	SLIT1	EFO_0000508	Family history of other specific disorders	genetic, familial or congenital disease	0.0318099	0.509	0.491	50
ENSG00000003402	CFLAR	EFO_0004305	Nucleated red blood cell count	measurement	-0.113404	0	1	1
ENSG00000186470	BTN3A2	EFO_0004337	Antonym | fi11	biological process	-0.00544537	0.486	0.514	8
ENSG00000120805	ARL1	EFO_0005091	Monocyte count	measurement	-0.0762346	0.449	0.551	2
ENSG00000204700	OR2J2	EFO_0011011	Sitting height	measurement	0.267142	0.691	0.309	2
ENSG00000066933	MYO9A	EFO_0007978	Red blood cell count	measurement	0.191064	1	0	1
ENSG00000101220	ADISSP	EFO_0004309	Platelet count	measurement	-0.204646	0	1	1
ENSG00000064201	TSPAN32	EFO_0005090	Basophill count	measurement	-0.124418	0.443	0.557	2
ENSG00000101773	RBBP8	EFO_0004308	Decreased white blood cell count	measurement	-0.366761	0	1	1
ENSG00000182871	COL18A1	EFO_0004612	High-density lipoprotein 3 cholesterol levels	measurement	0.0775287	0.591	0.409	5
ENSG00000105889	STEAP1B	EFO_0007996	Eosinophil percentage of granulocytes	measurement	0.107247	0.948	0.052	1
ENSG00000143921	ABCG8	EFO_0000217	Gastritis and duodenitis, nos	gastrointestinal disease	0.582734	0.85	0.15	2
ENSG00000148384	INPP5E	HP_0000347	Mandibular retrognathia AND surgery (BSSO)	phenotype	-0.192984	0.473	0.527	1
ENSG00000213762	ZNF134	EFO_0007984	Platelet distribution width	measurement	0.0143969	0.497	0.503	2
ENSG00000157216	SSBP3	EFO_0007985	Platelet crit	measurement	0.0439833	1	0	1
ENSG00000197323	TRIM33	EFO_0004528	Mean corpuscular haemoglobin concentration	measurement	0.222206	0.535	0.465	2
ENSG00000214226	C17orf67	EFO_0002571	ICD10 Z99: Dependence on enabling machines and devices, not elsewhere classified (Gene-based burden)	Uncategorised	0.348018	1	0	1
ENSG00000168395	ING5	EFO_0003956	Hayfever, allergic rhinitis or eczema | blood clot, dvt, bronchitis, emphysema, asthma, rhinitis, eczema, allergy diagnosed by doctor	respiratory or thoracic disease	-1.73336	0	1	1
ENSG00000100325	ASCC2	EFO_0004468	ICD10 R73: Elevated blood glucose level (Gene-based burden)	measurement	0.0210152	0.503	0.497	2
ENSG00000204525	HLA-C	MONDO_0002280	Anemia of chronic disease	hematologic disease	0.0201557	0.503	0.497	2
ENSG00000161405	IKZF3	MONDO_0004784	Asthma and allergy (more control exclusions)	respiratory or thoracic disease	-0.379912	0.429	0.571	2
ENSG00000125965	GDF5	EFO_0009507	Internal derangement of knee	injury, poisoning or other complication	0.0226859	0.503	0.497	2
ENSG00000196189	SEMA4A	Orphanet_71862	Hereditary retinal dystrophies	disease of visual system	0.211832	0.598	0.402	4
ENSG00000204520	MICA	HP_0001259	Coma	phenotype	0.0930375	0.528	0.472	6
ENSG00000063438	AHRR	EFO_0007978	Red blood cell count	measurement	-0.116748	0	1	1
ENSG00000114739	ACVR2B	EFO_0009081			-0.194596	0.412	0.588	299
ENSG00000132330	SCLY	EFO_0004527	Mean corpuscular haemoglobin	measurement	-0.670981	0	1	1
ENSG00000174292	TNK1	MONDO_0017276			-0.0735085	0.484	0.516	1
ENSG00000068078	FGFR3	MONDO_0012504			-0.599199	0.232	0.768	28
ENSG00000171962	DRC3	EFO_0004330	Caffeine drink within last hour	biological process	2.01772	1	0	1
ENSG00000198218	QRICH1	EFO_0004842	Eosinophill count	measurement	-0.154823	0.466	0.534	2
ENSG00000251608	OR12D1	MONDO_0001434	Other inflammatory spondylopathies	musculoskeletal or connective tissue disease	0.0209146	0.502	0.498	2
ENSG00000134287	ARF3	HP_0001270			-0.242531	0.467	0.533	1
ENSG00000168993	CPLX1	MONDO_0100062			-0.728776	0.197	0.803	6
ENSG00000169933	FRMPD4	Orphanet_777			-0.38821	0.315	0.685	44
ENSG00000179163	FUCA1	EFO_1001055	Hypothyroidism/myxoedema | non-cancer illness code, self-reported	Uncategorised	-0.468371	0	1	1
ENSG00000196275	GTF2IRD2	EFO_0004342	Waist circumference	measurement	7.33358	1	0	1
ENSG00000159720	ATP6V0D1	EFO_0004338	Weight, manual entry	measurement	3.4979	1	0	1
ENSG00000173338	KCNK7	EFO_0003924	Other | anaesthetics administered post delivery	phenotype	0.174583	0.519	0.481	3
ENSG00000141480	ARRB2	EFO_0004308	Decreased white blood cell count	measurement	0.0694111	0.542	0.458	3
ENSG00000081665	ZNF506	EFO_0004339	Standing height	measurement	0.162916	0.545	0.455	2
ENSG00000103932	RPAP1	EFO_0004696	Serum levels of protein SHBG	measurement	0.299803	1	0	1
ENSG00000079393	DUSP13B	EFO_0000275	Atrial fibrillation | non-cancer illness code, self-reported	cardiovascular disease	-0.531149	0.082	0.918	1
ENSG00000091622	PITPNM3	EFO_0000508	Family history of other specific disorders	genetic, familial or congenital disease	-0.406527	0.313	0.687	37
ENSG00000204700	OR2J2	EFO_0009188	Red blood cell (erythrocyte) distribution width	measurement	0.0250618	0.531	0.469	4
ENSG00000002745	WNT16	EFO_0004713	FEV1 FVC ratio Z score (UKB data field 20258) (Gene-based burden)	measurement	0.0189484	0.494	0.506	2
ENSG00000117601	SERPINC1	EFO_0008328	Morning/evening person (chronotype)	measurement	1.64213	1	0	1
ENSG00000187446	CHP1	EFO_0004518	Creatinine levels (UKB data field 30700) (Gene-based burden)	measurement	0.0468335	0.503	0.497	2
ENSG00000048405	ZNF800	EFO_0005409	Trunk predicted mass	measurement	1.02827	1	0	1
ENSG00000185499	MUC1	EFO_0004980	Appendicular lean mass	measurement	-0.0827318	0.441	0.559	2
ENSG00000138663	COPS4	EFO_0004528	Mean corpuscular haemoglobin concentration	measurement	-0.0269261	0.474	0.526	2
ENSG00000215262	KCNU1	EFO_0000508	Family history of other specific disorders	genetic, familial or congenital disease	-0.313285	0.335	0.665	45
ENSG00000143847	PPFIA4	MONDO_0024623	Ear-nose-throat disorder	Uncategorised	-0.0264088	0	1	1
ENSG00000072818	ACAP1	EFO_0004570	Total bilirubin levels (UKB data field 30840) (Gene-based burden)	measurement	-0.0796699	0	1	1
ENSG00000182247	UBE2E2	EFO_0004908	Testosterone to estradiol ratio	measurement	0.116454	1	0	1
ENSG00000215440	NPEPL1	EFO_0004468	ICD10 R73: Elevated blood glucose level (Gene-based burden)	measurement	0.306711	1	0	1
ENSG00000128165	ADM2	EFO_0004309	Platelet count	measurement	-0.0447567	0.479	0.521	4
ENSG00000135596	MICAL1	EFO_0009388	Sum basophil neutrophil counts	measurement	-0.485463	0	1	1
ENSG00000243566	UPK3B	EFO_0007814	3mm regularity index (left)	measurement	-10.4422	0	1	1
ENSG00000111012	CYP27B1	EFO_0004314	Forced expiratory volume in 1-second (fev1)	measurement	-0.0106741	0	1	1
ENSG00000189050	RNFT1	EFO_0004536	Serum levels of protein TBP	measurement	-0.287435	0	1	1
ENSG00000145730	PAM	EFO_0009518	Complication of amputation stump (PheCode 874)	injury, poisoning or other complication	0.217874	1	0	1
ENSG00000187741	FANCA	MONDO_0019391			-0.587987	0.23	0.77	3522
ENSG00000135956	TMEM127	EFO_0000224			-0.100222	0.484	0.516	1
ENSG00000143384	MCL1	EFO_0004312	Forced vital capacity (fvc)	measurement	0.170275	0.615	0.385	3
ENSG00000071203	MS4A12	EFO_0005091	Monocyte count	measurement	0.0307766	0.521	0.479	2
ENSG00000139636	LMBR1L	EFO_0004980	Appendicular lean mass	measurement	-0.715919	0.18	0.82	1
ENSG00000144182	LIPT1	EFO_0004713	FEV1 FVC ratio Z score (UKB data field 20258) (Gene-based burden)	measurement	-0.129712	0	1	1
ENSG00000162927	PUS10	MONDO_0013949			-0.4768	0.282	0.718	50
ENSG00000136689	IL1RN	EFO_0004735	Alanine aminotransferase levels (UKB data field 30620) (Gene-based burden)	measurement	0.0901307	1	0	1
ENSG00000021776	AQR	EFO_0000508	Family history of other specific disorders	genetic, familial or congenital disease	-0.0169158	0.494	0.506	28
ENSG00000059378	PARP12	EFO_0004980	Appendicular lean mass	measurement	-0.0290952	0.487	0.513	4
ENSG00000111911	HINT3	EFO_0007978	Red blood cell count	measurement	0.0894757	0.552	0.448	2
ENSG00000165066	NKX6-3	EFO_0004509	Hemoglobin [conditional]	measurement	-0.0466996	0.463	0.537	2
ENSG00000164049	FBXW12	EFO_0000508	Family history of other specific disorders	genetic, familial or congenital disease	-0.501041	0.243	0.757	16
ENSG00000183496	MEX3B	EFO_0004587	Lymphocyte count	measurement	0.150379	1	0	1
ENSG00000197375	SLC22A5	EFO_0005422	Facial ageing	biological process	-0.0106119	0	1	1
ENSG00000100138	SNU13	EFO_0004338	Weight, manual entry	measurement	-4.26587	0	1	1
ENSG00000124181	PLCG1	EFO_0004514	Heel quantitative ultrasound index (qui), direct entry (right)	measurement	-6.83455	0	1	1
ENSG00000127080	IPPK	EFO_0007777	Basal metabolic rate	measurement	-5.05273	0.146	0.854	1
ENSG00000172818	OVOL1	MONDO_0005271	Allergic disease (Gene-based burden)	immune system disease	-0.0784774	0	1	1
ENSG00000026950	BTN3A1	EFO_0004908	Testosterone to estradiol ratio	measurement	-0.087558	0.478	0.522	2
ENSG00000111321	LTBR	EFO_0007984	Platelet distribution width	measurement	-0.0498341	0	1	1
ENSG00000124920	MYRF	EFO_1001167			0.128622	0.548	0.452	2
ENSG00000104870	FCGRT	EFO_0004509	Hemoglobin [conditional]	measurement	-0.338582	0.208	0.792	6
ENSG00000182511	FES	EFO_0006335	Systolic blood pressure, manual reading	measurement	-0.145666	0.35	0.65	5
ENSG00000213658	LAT	EFO_0004995	Trunk fat-free mass	measurement	-0.184066	0.333	0.667	5
ENSG00000148297	MED22	EFO_0004735	Alanine aminotransferase levels (UKB data field 30620) (Gene-based burden)	measurement	-0.655049	0	1	1
ENSG00000101216	GMEB2	EFO_0000508	Family history of other specific disorders	genetic, familial or congenital disease	-0.379029	0.317	0.683	22
ENSG00000152422	XRCC4	EFO_0700091			-0.640988	0.198	0.802	20
ENSG00000055163	CYFIP2	EFO_0004584	Mean platelet (thrombocyte) volume	measurement	-0.278507	0	1	1
ENSG00000125826	RBCK1	EFO_0007991	Eosinophill percentage	measurement	-0.161843	0.087	0.913	1
ENSG00000161180	CCDC116	EFO_0004627	IGF 1 (UKB data field 30770) (Gene-based burden)	measurement	0.262311	1	0	1
ENSG00000197142	ACSL5	EFO_0007985	Platelet crit	measurement	0.00655733	0.895	0.105	1
ENSG00000169057	MECP2	MONDO_0002265			-0.151192	0.479	0.521	1
ENSG00000090863	GLG1	EFO_0007800	Trunk fat percentage	measurement	-0.712418	0.107	0.893	3
ENSG00000105701	FKBP8	EFO_0004348	Hematocrit	measurement	-0.129562	0.465	0.535	2
ENSG00000174151	CYB561D1	EFO_0004784	Age completed full time education	measurement	-0.421813	0	1	1
ENSG00000231852	CYP21A2	EFO_0004995	Trunk fat-free mass	measurement	0.130738	0.582	0.418	13
ENSG00000166166	TRMT61A	EFO_0003923	Heel bone mineral density (bmd) t-score, automated (right)	measurement	-4.97322	0	1	1
ENSG00000205085	GARIN1A	EFO_0008002	Strenuous sports | types of physical activity in last 4 weeks	measurement	-0.493233	0	1	1
ENSG00000121210	TMEM131L	EFO_0000508	Family history of other specific disorders	genetic, familial or congenital disease	-0.116191	0.446	0.554	31
ENSG00000121075	TBX4	MONDO_0011054			-0.181904	0.433	0.567	2
ENSG00000170298	LGALS9B	EFO_0004584	Mean platelet (thrombocyte) volume	measurement	0.00753425	0.517	0.483	4
ENSG00000184588	PDE4B	EFO_0004908	Testosterone to estradiol ratio	measurement	0.0255208	1	0	1
ENSG00000041988	THAP3	EFO_0009718	Peak expiratory flow (pef)	measurement	0.0552077	1	0	1
ENSG00000156603	MED19	EFO_0011011	Sitting height	measurement	0.172189	1	0	1
ENSG00000157119	KLHL40	EFO_0005091	Monocyte count	measurement	-0.177229	0.421	0.579	3
ENSG00000176732	PFN4	EFO_0007990	Neutrophill percentage	measurement	0.00588627	0.497	0.503	2
ENSG00000005483	KMT2E	EFO_0010277			-0.411673	0.316	0.684	72
ENSG00000136485	DCAF7	EFO_0004980	Appendicular lean mass	measurement	-0.00600486	0.505	0.495	3
ENSG00000149289	ZC3H12C	MONDO_0010520			-0.0813835	0.484	0.516	1
ENSG00000085274	MYNN	EFO_0007991	Eosinophill percentage	measurement	0.47748	1	0	1
ENSG00000140264	SERF2	EFO_0004696	Serum levels of protein SHBG	measurement	0.0308411	0.501	0.499	2
ENSG00000100888	CHD8	HP_0001249			-0.302301	0.364	0.636	6
ENSG00000109519	GRPEL1	EFO_0007985	Platelet crit	measurement	0.571262	1	0	1
ENSG00000178952	TUFM	EFO_0004330	Caffeine drink within last hour	biological process	-0.229243	0	1	1
ENSG00000088298	EDEM2	EFO_0004344	Birth weight of first child	measurement	0.233987	1	0	1
ENSG00000176720	BOK	EFO_0009718	Peak expiratory flow (pef)	measurement	10.4656	0.992	0.008	1
ENSG00000198931	APRT	EFO_0004308	Decreased white blood cell count	measurement	0.0569575	0.635	0.365	1
ENSG00000119121	TRPM6	Orphanet_30924			-0.752232	0.191	0.809	198
ENSG00000078967	UBE2D4	EFO_0004631	Anxiety score x vitamin D PRS interaction	phenotype	-0.103717	0.473	0.527	2
ENSG00000173531	MST1	EFO_0003843	Acute pain	phenotype	-1.14094	0.108	0.892	2
ENSG00000188486	H2AX	EFO_0007978	Red blood cell count	measurement	-1.14966	0	1	1
ENSG00000153187	HNRNPU	EFO_0000508	Family history of other specific disorders	genetic, familial or congenital disease	-0.623235	0.231	0.769	84
ENSG00000158669	GPAT4	EFO_0004526	Mean corpuscular volume	measurement	0.167368	1	0	1
ENSG00000101333	PLCB4	MONDO_0000107			-0.502534	0.256	0.744	122
ENSG00000152642	GPD1L	HP_0001657			0.118167	0.541	0.459	2
ENSG00000186897	C1QL4	EFO_0000508	Family history of other specific disorders	genetic, familial or congenital disease	-0.0100798	0.512	0.488	8
ENSG00000182379	NXPH4	EFO_0004736	Aspartate aminotransferase levels (UKB data field 30650) (Gene-based burden)	measurement	-0.0537691	0.467	0.533	4
ENSG00000137193	PIM1	EFO_0004305	Nucleated red blood cell count	measurement	-0.0558507	0.457	0.543	2
ENSG00000172803	SNX32	EFO_0004631	Anxiety score x vitamin D PRS interaction	phenotype	-0.0563159	0.48	0.52	2
ENSG00000196230	TUBB	Orphanet_183506			-0.164268	0.426	0.574	21
ENSG00000102882	MAPK3	EFO_0006941	Hand grip strength (right)	measurement	-0.261989	0.403	0.597	2
ENSG00000008196	TFAP2B	MONDO_0008209			-0.775964	0.183	0.817	29
ENSG00000143772	ITPKB	EFO_0003956	Hayfever, allergic rhinitis or eczema | blood clot, dvt, bronchitis, emphysema, asthma, rhinitis, eczema, allergy diagnosed by doctor	respiratory or thoracic disease	-0.681575	0	1	1
ENSG00000152492	CCDC50	EFO_0004339	Standing height	measurement	-0.0848989	0.486	0.514	3
ENSG00000170385	SLC30A1	EFO_0004528	Mean corpuscular haemoglobin concentration	measurement	-0.193568	0	1	1
ENSG00000130204	TOMM40	EFO_0000618	Other and unspecified disorders of the nervous system	nervous system disease	-0.92851	0.204	0.796	2
ENSG00000158792	SPATA2L	EFO_0004193	Rodent ulcer | cancer code, self-reported	cell proliferation disorder	0.493867	0.56	0.44	2
ENSG00000116771	AGMAT	EFO_0005763	Pulse pressure	measurement	0.0132231	0.492	0.508	2
ENSG00000151079	KCNA6	EFO_0004833	Neutrophill count	measurement	-0.0477434	0.494	0.506	3
ENSG00000149485	FADS1	EFO_0007878	Average weekly intake of other alcoholic drinks	measurement	0.00949676	0.999	0.001	1
ENSG00000166866	MYO1A	EFO_0001065	ICD10 N80: Endometriosis (Gene-based burden)	reproductive system or breast disease	2.22609	1	0	1
ENSG00000126091	ST3GAL3	Orphanet_3175			0.0021253	0.506	0.494	1
ENSG00000183161	FANCF	MONDO_0008170	Malignant neoplasm of ovary (controls excluding all cancers)	cell proliferation disorder	-0.253939	0.397	0.603	3
ENSG00000124429	POF1B	MONDO_0019181			-0.255214	0.402	0.598	5
ENSG00000139344	AMDHD1	EFO_0000508	Family history of other specific disorders	genetic, familial or congenital disease	0.0207591	0.502	0.498	13
ENSG00000181004	BBS12	MONDO_0015229			-0.568099	0.252	0.748	532
ENSG00000154305	MIA3	EFO_0003777	Heart valve problem/heart murmur | non-cancer illness code, self-reported	cardiovascular disease	-0.101254	0.41	0.59	1
ENSG00000153574	RPIA	MONDO_0012073			-0.34823	0.339	0.661	37
ENSG00000172270	BSG	EFO_0000508	Family history of other specific disorders	genetic, familial or congenital disease	0.0291504	0.519	0.481	8
ENSG00000111300	NAA25	EFO_1001055	Hypothyroidism/myxoedema | non-cancer illness code, self-reported	Uncategorised	-0.315122	0.438	0.562	2
ENSG00000102471	NDFIP2	EFO_0000508	Family history of other specific disorders	genetic, familial or congenital disease	-0.121328	0.436	0.564	19
ENSG00000148842	CNNM2	MONDO_0005090	ICD10 F20: Schizophrenia (Gene-based burden)	nervous system disease	0.0177913	0.494	0.506	2
ENSG00000181191	PJA1	EFO_0007878	Average weekly intake of other alcoholic drinks	measurement	0.0279167	0.518	0.482	3
ENSG00000111799	COL12A1	HP_0001263			-0.20665	0.473	0.527	1
ENSG00000077454	LRCH4	EFO_0010701	Mean reticulocyte volume (UKB data field 30260) (Gene-based burden)	measurement	0.196204	0.538	0.462	2
ENSG00000129467	ADCY4	EFO_0004995	Trunk fat-free mass	measurement	-0.219212	0	1	1
ENSG00000169021	UQCRFS1	MONDO_0032909			-0.29658	0.382	0.618	2
ENSG00000152822	GRM1	EFO_0000508	Family history of other specific disorders	genetic, familial or congenital disease	-0.469466	0.283	0.717	17
ENSG00000108551	RASD1	EFO_0000508	Family history of other specific disorders	genetic, familial or congenital disease	0.00994401	0.504	0.496	12
ENSG00000056558	TRAF1	EFO_0003956	Hayfever, allergic rhinitis or eczema | blood clot, dvt, bronchitis, emphysema, asthma, rhinitis, eczema, allergy diagnosed by doctor	respiratory or thoracic disease	-0.318794	0	1	1
ENSG00000070182	SPTB	MONDO_0017319			-0.148812	0.433	0.567	138
ENSG00000143575	HAX1	MONDO_0009746			-0.0599621	0.494	0.506	1
ENSG00000204394	VARS1	HP_0000252			-0.114994	0.486	0.514	1
ENSG00000234745	HLA-B	EFO_0009419	Serum levels of protein CX3CL1	measurement	-0.0111208	0.505	0.495	5
ENSG00000186919	ZACN	EFO_0004980	Appendicular lean mass	measurement	-0.156514	0.101	0.899	1
ENSG00000090661	CERS4	EFO_0004531	Urate levels (UKB data field 30880) (Gene-based burden)	measurement	-0.0203804	0	1	1
ENSG00000188315	C3orf62	EFO_0009805	Whole body water mass	measurement	-6.59802	0	1	1
ENSG00000088926	F11	EFO_0003907	Blood clot in the leg (dvt) | blood clot, dvt, bronchitis, emphysema, asthma, rhinitis, eczema, allergy diagnosed by doctor	phenotype	-0.0192746	0.493	0.507	4
ENSG00000143183	TMCO1	MONDO_0019636			-0.158783	0.445	0.555	1
ENSG00000125966	MMP24	EFO_0011011	Sitting height	measurement	0.127641	0.519	0.481	2
ENSG00000181215	C4orf50	HP_0001249			-0.12503	0.489	0.511	1
ENSG00000197437	OR13G1	EFO_0000508	Family history of other specific disorders	genetic, familial or congenital disease	-0.137517	0.43	0.57	18
ENSG00000148303	RPL7A	EFO_0004611	Low density lipoprotein cholesterol levels	measurement	-1.23135	0	1	1
ENSG00000100344	PNPLA3	EFO_0007985	Platelet crit	measurement	0.0100292	0.493	0.507	2
ENSG00000158411	MITD1	MONDO_0014576			-0.411024	0.306	0.694	10
ENSG00000125457	MIF4GD	EFO_0004908	Testosterone to estradiol ratio	measurement	-0.134268	0	1	1
ENSG00000135698	MPHOSPH6	EFO_0011011	Sitting height	measurement	0.167291	0.594	0.406	3
ENSG00000184408	KCND2	MONDO_0016022			-0.43035	0.284	0.716	268
ENSG00000234745	HLA-B	EFO_0004584	Mean platelet (thrombocyte) volume	measurement	-0.0362162	0.481	0.519	62
ENSG00000141655	TNFRSF11A	EFO_0009270	Heel bone mineral density (bmd) t-score, automated	measurement	-0.117675	0	1	1
ENSG00000243147	MRPL33	EFO_0004348	Hematocrit	measurement	-0.133921	0.464	0.536	2
ENSG00000099338	CATSPERG	EFO_0000508	Family history of other specific disorders	genetic, familial or congenital disease	-0.148225	0.425	0.575	45
ENSG00000100997	ABHD12	EFO_0004995	Trunk fat-free mass	measurement	0.139008	0.56	0.44	3
ENSG00000109943	CRTAM	EFO_0000508	Family history of other specific disorders	genetic, familial or congenital disease	-0.0417115	0.473	0.527	9
ENSG00000164938	TP53INP1	EFO_0007991	Eosinophill percentage	measurement	-0.0495122	0	1	1
ENSG00000179583	CIITA	HP_0002037			-0.0882212	0.486	0.514	1
ENSG00000197208	SLC22A4	EFO_0004308	Decreased white blood cell count	measurement	0.0371158	0.538	0.462	4
ENSG00000213578	CPLX3	EFO_0004526	Mean corpuscular volume	measurement	0.00396394	0.488	0.512	2
ENSG00000197437	OR13G1	EFO_0007984	Platelet distribution width	measurement	-0.0271029	0.487	0.513	4
ENSG00000130768	SMPDL3B	EFO_0007988	White blood cell count	measurement	0.119072	1	0	1
ENSG00000213918	DNASE1	EFO_0004340	Body mass index (bmi)	measurement	-0.197722	0.446	0.554	3
ENSG00000174791	RIN1	GO_0007568	Physiological aging rate	biological process	6.12786	1	0	1
ENSG00000103260	METRN	EFO_0007986	Reticulocyte count	measurement	-0.165262	0.397	0.603	3
ENSG00000201785	SNORD117	EFO_0001060	Celiac disease	gastrointestinal disease	-0.0723528	0.483	0.517	1
ENSG00000162585	FAAP20	EFO_0007985	Platelet crit	measurement	0.188933	1	0	1
ENSG00000168056	LTBP3	EFO_0004696	Serum levels of protein SHBG	measurement	-0.063044	0.456	0.544	5
ENSG00000096996	IL12RB1	MONDO_0005301	ICD10 G35: Multiple sclerosis (Gene-based burden)	immune system disease	1.69378	1	0	1
ENSG00000100029	PES1	EFO_0004339	Standing height	measurement	0.0640433	1	0	1
ENSG00000112787	FBRSL1	EFO_0000275	Atrial fibrillation | non-cancer illness code, self-reported	cardiovascular disease	0.345205	1	0	1
ENSG00000117280	RAB29	EFO_0000275	Atrial fibrillation | non-cancer illness code, self-reported	cardiovascular disease	-0.262816	0	1	1
ENSG00000196547	MAN2A2	EFO_0007984	Platelet distribution width	measurement	0.135086	0.573	0.427	3
ENSG00000087086	FTL	EFO_0000508	Family history of other specific disorders	genetic, familial or congenital disease	-0.622296	0.228	0.772	8
ENSG00000204444	APOM	MONDO_0005148	Type 2 diabetes	pancreas disease	-5.67075	0.001	0.999	2
ENSG00000114030	KPNA1	EFO_0004312	Forced vital capacity (fvc)	measurement	-0.0992674	0.45	0.55	2
ENSG00000213760	ATP6V1G2	MONDO_0005301	ICD10 G35: Multiple sclerosis (Gene-based burden)	immune system disease	-0.0357572	0.504	0.496	1
ENSG00000087995	METTL2A	EFO_0000508	Family history of other specific disorders	genetic, familial or congenital disease	-0.522158	0.271	0.729	15
ENSG00000116062	MSH6	EFO_0008111	No | surgery/amputation of toe or leg	measurement	2.36924	1	0	1
ENSG00000198056	PRIM1	EFO_0007978	Red blood cell count	measurement	0.108778	0.931	0.069	1
ENSG00000163596	ICA1L	EFO_0007800	Trunk fat percentage	measurement	-0.266777	0.39	0.61	2
ENSG00000088179	PTPN4	EFO_0010700	High light scatter reticulocyte percentage (UKB data field 30290) (Gene-based burden)	measurement	-0.141495	0	1	1
ENSG00000131351	HAUS8	EFO_0004528	Mean corpuscular haemoglobin concentration	measurement	-0.0910086	0.45	0.55	2
ENSG00000096093	EFHC1	MONDO_0009696			-0.195426	0.411	0.589	350
ENSG00000128731	HERC2	EFO_0000508	Family history of other specific disorders	genetic, familial or congenital disease	-0.0796341	0.459	0.541	193
ENSG00000171681	ATF7IP	EFO_0010701	Mean reticulocyte volume (UKB data field 30260) (Gene-based burden)	measurement	0.0767934	0.534	0.466	2
ENSG00000049883	PTCD2	EFO_0000508	Family history of other specific disorders	genetic, familial or congenital disease	-0.48812	0.253	0.747	16
ENSG00000172500	FIBP	EFO_0004703	Age when periods started (menarche)	measurement	-0.0514603	0	1	1
ENSG00000165650	PDZD8	EFO_0000508	Family history of other specific disorders	genetic, familial or congenital disease	0.0509761	0.532	0.468	37
ENSG00000115590	IL1R2	EFO_0000384	Regional enteritis	gastrointestinal disease	0.665283	1	0	1
ENSG00000161904	LEMD2	HP_0000160			-0.138346	0.482	0.518	1
ENSG00000027869	SH2D2A	EFO_0004705	Acquired hypothyroidism	endocrine system disease	-0.0253778	0.432	0.568	1
ENSG00000185112	FAM43A	EFO_0007988	White blood cell count	measurement	-0.0303821	0	1	1
ENSG00000124479	NDP	EFO_0004207	Progressive myopia	phenotype	-0.276716	0.443	0.557	1
ENSG00000179335	CLK3	EFO_0004312	Forced vital capacity (fvc)	measurement	0.158712	1	0	1
ENSG00000010327	STAB1	EFO_0000508	Family history of other specific disorders	genetic, familial or congenital disease	-0.0433893	0.473	0.527	126
ENSG00000162434	JAK1	EFO_0007985	Platelet crit	measurement	0.143567	0.523	0.477	2
ENSG00000145029	NICN1	EFO_0004541	Glycated haemoglobin HbA1c levels adjusted for BMI	measurement	-0.29321	0	1	1
ENSG00000168090	COPS6	EFO_0004348	Hematocrit	measurement	0.409553	0.766	0.234	3
ENSG00000198707	CEP290	MONDO_0018772			-0.624317	0.216	0.784	2524
ENSG00000170236	USP50	EFO_0004339	Standing height	measurement	0.0363233	0.53	0.47	3
ENSG00000100325	ASCC2	EFO_0006941	Hand grip strength (right)	measurement	-0.499538	0	1	1
ENSG00000105398	SULT2A1	EFO_0009534	Other biliary tract disease	gastrointestinal disease	0.667284	1	0	1
ENSG00000187240	DYNC2H1	EFO_0000495	Disorders related to length of gestation and fetal growth	pregnancy or perinatal disease	0.840979	0.711	0.289	2
ENSG00000140043	PTGR2	EFO_0007937	Serum levels of protein IRF6	measurement	-15.2911	0	1	1
ENSG00000100314	CABP7	EFO_0000508	Family history of other specific disorders	genetic, familial or congenital disease	0.0193148	0.505	0.495	12
ENSG00000096968	JAK2	EFO_0004251	Myeloproliferative neoplasms	cell proliferation disorder	0.0832934	0.497	0.503	4
ENSG00000163964	PIGX	EFO_0000508	Family history of other specific disorders	genetic, familial or congenital disease	0.0369111	0.519	0.481	44
ENSG00000132313	MRPL35	EFO_0000319	Circulatory disease nec	cardiovascular disease	-0.0473292	0	1	1
ENSG00000120437	ACAT2	MONDO_0013548			-0.0857727	0.484	0.516	1
ENSG00000184647	PRSS55	EFO_0009749	Age first had sexual intercourse	measurement	0.0730461	0.531	0.469	2
ENSG00000204338	CYP21A1P	EFO_0003956	Hayfever, allergic rhinitis or eczema | blood clot, dvt, bronchitis, emphysema, asthma, rhinitis, eczema, allergy diagnosed by doctor	respiratory or thoracic disease	-0.0815674	0.424	0.576	1
ENSG00000110422	HIPK3	EFO_0000508	Family history of other specific disorders	genetic, familial or congenital disease	0.0614883	0.52	0.48	37
ENSG00000095015	MAP3K1	EFO_0004526	Mean corpuscular volume	measurement	-1.29348	0	1	1
ENSG00000104129	DNAJC17	EFO_0007984	Platelet distribution width	measurement	-0.152669	0	1	1
ENSG00000143621	ILF2	EFO_0004536	Serum levels of protein TBP	measurement	0.153032	1	0	1
ENSG00000099381	SETD1A	EFO_0004615	Serum levels of protein APOB	measurement	0.259686	1	0	1
ENSG00000167535	CACNB3	EFO_0004308	Decreased white blood cell count	measurement	0.0363543	0.495	0.505	2
ENSG00000118640	VAMP8	EFO_0004530	Triglyceride levels	measurement	0.312215	0.788	0.212	1
ENSG00000145675	PIK3R1	EFO_0011011	Sitting height	measurement	-0.602206	0	1	1
ENSG00000164309	CMYA5	EFO_0000508	Family history of other specific disorders	genetic, familial or congenital disease	-0.0870284	0.443	0.557	150
ENSG00000137338	PGBD1	EFO_0000405	Anal and rectal conditions	Uncategorised	-0.884982	0.046	0.954	2
ENSG00000141446	ESCO1	EFO_0000508	Family history of other specific disorders	genetic, familial or congenital disease	-0.571787	0.25	0.75	24
ENSG00000144218	AFF3	EFO_0003948	Gerd	gastrointestinal disease	0.156684	1	0	1
ENSG00000143631	FLG	EFO_0000684	Symptoms involving respiratory system and other chest symptoms	respiratory or thoracic disease	0.0436526	0.526	0.474	2
ENSG00000103313	MEFV	EFO_0004562	Cryptorchidism	reproductive system or breast disease	0.261699	0.603	0.397	2
ENSG00000135587	SMPD2	EFO_0007990	Neutrophill percentage	measurement	0.0660694	0.546	0.454	2
ENSG00000102547	CAB39L	EFO_0007777	Basal metabolic rate	measurement	-1.34265	0.404	0.596	1
ENSG00000179344	HLA-DQB1	EFO_0009734	Other juvenile arthritis	musculoskeletal or connective tissue disease	0.0624158	0.512	0.488	2
ENSG00000023330	ALAS1	EFO_0000508	Family history of other specific disorders	genetic, familial or congenital disease	-0.693625	0.201	0.799	24
ENSG00000101665	SMAD7	EFO_0004348	Hematocrit	measurement	-0.277882	0	1	1
ENSG00000112081	SRSF3	EFO_0000508	Family history of other specific disorders	genetic, familial or congenital disease	-0.176449	0.475	0.525	1
ENSG00000120451	SNX19	EFO_0004342	Waist circumference	measurement	-1.63378	0	1	1
ENSG00000111371	SLC38A1	EFO_0007777	Basal metabolic rate	measurement	294.238	1	0	1
ENSG00000115091	ACTR3	EFO_0000508	Family history of other specific disorders	genetic, familial or congenital disease	-0.790635	0.191	0.809	5
ENSG00000023228	NDUFS1	MONDO_0100133			-0.392837	0.303	0.697	115
ENSG00000100836	PABPN1	EFO_0004536	Serum levels of protein TBP	measurement	-1.6498	0	1	1
ENSG00000115216	NRBP1	EFO_0004704	Age at menopause (last menstrual period)	measurement	2.12838	1	0	1
ENSG00000124253	PCK1	EFO_0004530	Triglyceride levels	measurement	0.102639	0.582	0.418	5
ENSG00000011143	MKS1	MONDO_0017845			-0.136159	0.484	0.516	1
ENSG00000103064	SLC7A6	EFO_0007991	Eosinophill percentage	measurement	0.259856	1	0	1
ENSG00000071677	PRLH	EFO_0000508	Family history of other specific disorders	genetic, familial or congenital disease	-0.470986	0.281	0.719	8
ENSG00000132394	EEFSEC	EFO_0009188	Red blood cell (erythrocyte) distribution width	measurement	-0.112964	0.45	0.55	3
ENSG00000198691	ABCA4	EFO_0003966	Eye/eyelid problem | non-cancer illness code, self-reported	disease of visual system	0.277467	0.6	0.4	3
ENSG00000119328	ABITRAM	EFO_0000508	Family history of other specific disorders	genetic, familial or congenital disease	0.0506491	0.545	0.455	6
ENSG00000156970	BUB1B	EFO_1001950	Colon cancer/sigmoid cancer | cancer code, self-reported	cell proliferation disorder	-0.240294	0.386	0.614	7
ENSG00000168291	PDHB	EFO_0004736	Aspartate aminotransferase levels (UKB data field 30650) (Gene-based burden)	measurement	-0.0227427	0.502	0.498	4
ENSG00000181396	OGFOD3	EFO_0000508	Family history of other specific disorders	genetic, familial or congenital disease	-0.0687707	0.47	0.53	22
ENSG00000104267	CA2	EFO_0010700	High light scatter reticulocyte percentage (UKB data field 30290) (Gene-based burden)	measurement	-0.0530872	0.46	0.54	5
ENSG00000181790	ADGRB1	EFO_0004337	Antonym | fi11	biological process	-1.03794	0	1	1
ENSG00000212907	MT-ND4L	MONDO_0009068			-0.0778476	0.459	0.541	9
ENSG00000156873	PHKG2	EFO_0004526	Mean corpuscular volume	measurement	-2.42795	0	1	1
ENSG00000022567	SLC45A4	EFO_0004584	Mean platelet (thrombocyte) volume	measurement	0.0895217	0.565	0.435	3
ENSG00000138622	HCN4	EFO_0005306	Svt / supraventricular tachycardia | non-cancer illness code, self-reported	cardiovascular disease	-0.345025	0.382	0.618	4
ENSG00000181090	EHMT1	MONDO_0005090	ICD10 F20: Schizophrenia (Gene-based burden)	nervous system disease	-0.102226	0.485	0.515	1
ENSG00000174791	RIN1	EFO_0008002	Strenuous sports | types of physical activity in last 4 weeks	measurement	-0.339494	0	1	1
ENSG00000198089	SFI1	EFO_0010701	Mean reticulocyte volume (UKB data field 30260) (Gene-based burden)	measurement	-0.078118	0	1	1
ENSG00000143452	HORMAD1	EFO_0007989	Monocyte percentage	measurement	0.182779	1	0	1
ENSG00000170606	HSPA4	EFO_0004526	Mean corpuscular volume	measurement	0.0862082	1	0	1
ENSG00000125571	IL37	EFO_0004458	C reactive protein levels (UKB data field 30710) (Gene-based burden)	measurement	-0.114453	0.411	0.589	2
ENSG00000106701	FSD1L	EFO_0000508	Family history of other specific disorders	genetic, familial or congenital disease	-0.482367	0.271	0.729	21
ENSG00000173068	BNC2	EFO_0004611	Low density lipoprotein cholesterol levels	measurement	-0.388306	0.405	0.595	1
ENSG00000126215	XRCC3	EFO_0004509	Hemoglobin [conditional]	measurement	0.0857135	1	0	1
ENSG00000277893	SRD5A2	HP_0000815			-0.100453	0.485	0.515	1
ENSG00000028310	BRD9	EFO_0004833	Neutrophill count	measurement	-0.308137	0	1	1
ENSG00000151883	PARP8	EFO_0009270	Heel bone mineral density (bmd) t-score, automated	measurement	-0.0922964	0	1	1
ENSG00000163833	FBXO40	EFO_0005782	Age related hearing loss-related regional glucose metabolism (Cochlear nucleus)	nervous system disease	0.406888	1	0	1
ENSG00000285231	OOSP3	EFO_0004696	Serum levels of protein SHBG	measurement	-0.0556357	0	1	1
ENSG00000163946	TASOR	EFO_0000508	Family history of other specific disorders	genetic, familial or congenital disease	-0.0763475	0.469	0.531	15
ENSG00000214160	ALG3	MONDO_0010998			-0.575162	0.229	0.771	108
ENSG00000102547	CAB39L	EFO_0005091	Monocyte count	measurement	-0.127031	0	1	1
ENSG00000204616	TRIM31	HP_0002024	Malabsorption/coeliac disease | non-cancer illness code, self-reported	gastrointestinal disease	-1.73552	0.083	0.917	7
ENSG00000185294	SPPL2C	EFO_0008341	Snoring (UKB data field 1210)	measurement	-0.00891181	0.483	0.517	14
ENSG00000140853	NLRC5	EFO_0007990	Neutrophill percentage	measurement	-0.0645789	0	1	1
ENSG00000167720	SRR	EFO_0001645	Heart disease | illnesses of adopted siblings	cardiovascular disease	0.0244822	0.496	0.504	2
ENSG00000180061	TMEM150B	EFO_0000508	Family history of other specific disorders	genetic, familial or congenital disease	-0.108497	0.451	0.549	16
ENSG00000184956	MUC6	EFO_0007908	Nitrogen dioxide air pollution; 2007	measurement	0.026063	0.518	0.482	3
ENSG00000198168	SVIP	EFO_0000508	Family history of other specific disorders	genetic, familial or congenital disease	-0.095442	0.486	0.514	1
ENSG00000028528	SNX1	EFO_0008111	No | surgery/amputation of toe or leg	measurement	-7.8785	0	1	1
ENSG00000124181	PLCG1	EFO_0007828	Daytime nap	measurement	0.0744453	1	0	1
ENSG00000196260	SFTA2	CHEBI_50885	Fludrocortisone | treatment/medication code	Uncategorised	0.146585	0.517	0.483	2
ENSG00000153234	NR4A2	EFO_0003756	Autism, asperger's or autistic spectrum disorder | mental health problems ever diagnosed by a professional	nervous system disease	-0.158783	0.445	0.555	1
ENSG00000162004	CCDC78	EFO_0009805	Whole body water mass	measurement	-0.107937	0.44	0.56	5
ENSG00000164707	SLC13A4	EFO_0004995	Trunk fat-free mass	measurement	0.0676785	0.55	0.45	2
ENSG00000062485	CS	EFO_0000508	Family history of other specific disorders	genetic, familial or congenital disease	-0.0422513	0.486	0.514	9
ENSG00000164308	ERAP2	EFO_0007993	Lymphocyte percentage	measurement	-0.0259751	0.476	0.524	2
ENSG00000178919	FOXE1	EFO_0000508	Family history of other specific disorders	genetic, familial or congenital disease	-0.657289	0.198	0.802	12
ENSG00000167523	SPATA33	EFO_0000319	Circulatory disease nec	cardiovascular disease	-0.046808	0	1	1
ENSG00000174373	RALGAPA1	EFO_0000508	Family history of other specific disorders	genetic, familial or congenital disease	-0.593826	0.238	0.762	69
ENSG00000204371	EHMT2	EFO_0004705	Acquired hypothyroidism	endocrine system disease	-1.78773	0.022	0.978	2
ENSG00000087088	BAX	EFO_0006941	Hand grip strength (right)	measurement	1.95535	1	0	1
ENSG00000089280	FUS	EFO_0000508	Family history of other specific disorders	genetic, familial or congenital disease	-0.357682	0.328	0.672	99
ENSG00000112462	OR12D3	EFO_0007987	DNA methylation-estimated granulocyte proportions	measurement	0.131678	0.538	0.462	2
ENSG00000108773	KAT2A	EFO_0004627	IGF 1 (UKB data field 30770) (Gene-based burden)	measurement	0.12614	1	0	1
ENSG00000129353	SLC44A2	EFO_0007985	Platelet crit	measurement	0.00391038	0.634	0.366	1
ENSG00000041515	MYO16	EFO_0005091	Monocyte count	measurement	-0.01178	0	1	1
ENSG00000133136	GNG5B	EFO_0004696	Serum levels of protein SHBG	measurement	-0.0562197	0.461	0.539	3
ENSG00000128714	HOXD13	MONDO_0019677			-0.532783	0.26	0.74	8
ENSG00000181222	POLR2A	EFO_0005409	Trunk predicted mass	measurement	-1.61514	0	1	1
ENSG00000104432	IL7	EFO_0004308	Decreased white blood cell count	measurement	0.177964	0.558	0.442	2
ENSG00000130921	MTRFR	EFO_0004312	Forced vital capacity (fvc)	measurement	-0.0838891	0.46	0.54	2
ENSG00000117691	NENF	EFO_0007788	Waist-to-hip ratio adjusted for body mass index	measurement	0.339035	1	0	1
ENSG00000132842	AP3B1	MONDO_0019751			-0.233878	0.391	0.609	37
ENSG00000166170	BAG5	EFO_0004308	Decreased white blood cell count	measurement	0.26574	0.539	0.461	3
ENSG00000132694	ARHGEF11	EFO_0004309	Platelet count	measurement	-0.147959	0.42	0.58	4
ENSG00000167608	TMC4	EFO_0007985	Platelet crit	measurement	-0.0309567	0	1	1
ENSG00000171155	C1GALT1C1	EFO_0000508	Family history of other specific disorders	genetic, familial or congenital disease	0.0808941	0.539	0.461	7
ENSG00000213892	CEACAM16	EFO_0004238	Hearing loss	nervous system disease	0.0867995	0.536	0.464	3
ENSG00000108262	GIT1	EFO_0009718	Peak expiratory flow (pef)	measurement	0.164358	0.544	0.456	2
ENSG00000197594	ENPP1	MONDO_0017324			-0.632711	0.203	0.797	224
ENSG00000148843	PDCD11	EFO_0010700	High light scatter reticulocyte percentage (UKB data field 30290) (Gene-based burden)	measurement	0.0286956	0.526	0.474	4
ENSG00000055044	NOP58	EFO_0004531	Urate levels (UKB data field 30880) (Gene-based burden)	measurement	0.0459221	0.534	0.466	3
ENSG00000111252	SH2B3	EFO_1000627	Other disorders of thyroid	endocrine system disease	-3.28879	0.001	0.999	3
ENSG00000142661	MYOM3	EFO_0007986	Reticulocyte count	measurement	0.0353397	0.523	0.477	3
ENSG00000181562	EDDM3A	EFO_0000508	Family history of other specific disorders	genetic, familial or congenital disease	-0.0102026	0.505	0.495	10
ENSG00000139719	VPS33A	EFO_0004339	Standing height	measurement	0.195585	0.532	0.468	2
ENSG00000100393	EP300	HP_0000664			-0.097701	0.485	0.515	1
ENSG00000169224	GCSAML	EFO_0004584	Mean platelet (thrombocyte) volume	measurement	-0.68484	0	1	1
ENSG00000177352	CCDC71	EFO_0004337	Antonym | fi11	biological process	0.436323	1	0	1
ENSG00000130590	SAMD10	EFO_0020028			-0.0404277	0.478	0.522	2
ENSG00000134982	APC	MONDO_0021055			-0.251535	0.385	0.615	144
ENSG00000173482	PTPRM	EFO_0000508	Family history of other specific disorders	genetic, familial or congenital disease	-0.400282	0.316	0.684	36
ENSG00000238083	LRRC37A2	EFO_0005409	Trunk predicted mass	measurement	-0.281338	0	1	1
ENSG00000109501	WFS1	HP_0009921			-0.158783	0.445	0.555	1
ENSG00000073737	DHRS9	EFO_0004531	Urate levels (UKB data field 30880) (Gene-based burden)	measurement	0.0159254	0.521	0.479	6
ENSG00000129757	CDKN1C	EFO_0000508	Family history of other specific disorders	genetic, familial or congenital disease	-0.24118	0.382	0.618	31
ENSG00000204520	MICA	EFO_0004611	Low density lipoprotein cholesterol levels	measurement	-0.0404101	0.469	0.531	16
ENSG00000114354	TFG	EFO_0000508	Family history of other specific disorders	genetic, familial or congenital disease	-0.691337	0.196	0.804	37
ENSG00000189241	TSPYL1	EFO_0004833	Neutrophill count	measurement	-0.120553	0.466	0.534	2
ENSG00000080986	NDC80	EFO_0004995	Trunk fat-free mass	measurement	0.211064	0.536	0.464	2
ENSG00000100628	ASB2	MONDO_0002273	"Disorders of plasma-protein metabolism, not elsewhere classified"	genetic, familial or congenital disease	0.160507	0.52	0.48	2
ENSG00000158457	TSPAN33	EFO_0004244	Interstitial lung disease | non-cancer illness code, self-reported	respiratory or thoracic disease	0.203055	1	0	1
ENSG00000115641	FHL2	EFO_0000508	Family history of other specific disorders	genetic, familial or congenital disease	-0.612208	0.238	0.762	10
ENSG00000061987	MON2	EFO_0000537	Hypertension	cardiovascular disease	-0.104334	0	1	1
ENSG00000133612	AGAP3	EFO_0004518	Creatinine levels (UKB data field 30700) (Gene-based burden)	measurement	-0.034785	0	1	1
ENSG00000169087	HSPBAP1	EFO_0004532	Gamma glutamyltransferase levels (UKB data field 30730) (Gene-based burden)	measurement	0.119279	1	0	1
ENSG00000165792	METTL17	EFO_0000508	Family history of other specific disorders	genetic, familial or congenital disease	-0.552167	0.259	0.741	19
ENSG00000288702	UGT1A3	EFO_0009534	Other biliary tract disease	gastrointestinal disease	-0.619634	0.183	0.817	3
ENSG00000159593	NAE1	EFO_0000508	Family history of other specific disorders	genetic, familial or congenital disease	-0.549639	0.249	0.751	27
ENSG00000166822	TMEM170A	EFO_0004314	Forced expiratory volume in 1-second (fev1)	measurement	0.186085	0.522	0.478	2
ENSG00000022840	RNF10	EFO_0008328	Morning/evening person (chronotype)	measurement	0.292552	1	0	1
ENSG00000105357	MYH14	MONDO_0019587			-0.254066	0.36	0.64	244
ENSG00000196352	CD55	EFO_0004314	Forced expiratory volume in 1-second (fev1)	measurement	-0.11197	0.011	0.989	1
ENSG00000137860	SLC28A2	EFO_0004518	Creatinine levels (UKB data field 30700) (Gene-based burden)	measurement	-0.136936	0.397	0.603	4
ENSG00000121022	COPS5	MONDO_0018772			-0.229557	0.381	0.619	47
ENSG00000131943	C19orf12	EFO_0000508	Family history of other specific disorders	genetic, familial or congenital disease	-0.0734821	0.484	0.516	1
ENSG00000147689	FAM83A	EFO_0000508	Family history of other specific disorders	genetic, familial or congenital disease	-0.249104	0.386	0.614	15
ENSG00000258289	CHURC1	EFO_0004526	Mean corpuscular volume	measurement	0.0564421	0.543	0.457	2
ENSG00000116874	WARS2	EFO_0004339	Standing height	measurement	-0.135947	0	1	1
ENSG00000160789	LMNA	MONDO_0016830			0.673338	0.8	0.2	189
ENSG00000213398	LCAT	EFO_0006925	Lipoprotein A levels (UKB data field 30790) (Gene-based burden)	measurement	0.0723767	1	0	1
ENSG00000221813	OR6B1	EFO_0000508	Family history of other specific disorders	genetic, familial or congenital disease	-0.0216658	0.484	0.516	9
ENSG00000149923	PPP4C	EFO_0010700	High light scatter reticulocyte percentage (UKB data field 30290) (Gene-based burden)	measurement	0.0388752	1	0	1
ENSG00000151748	SAV1	HP_0100537	Fasciitis	phenotype	0.905062	1	0	1
ENSG00000183496	MEX3B	EFO_0004527	Mean corpuscular haemoglobin	measurement	-0.18262	0	1	1
ENSG00000178904	DPY19L3	EFO_0000508	Family history of other specific disorders	genetic, familial or congenital disease	-0.0531901	0.475	0.525	29
ENSG00000185112	FAM43A	EFO_0004584	Mean platelet (thrombocyte) volume	measurement	-0.541884	0	1	1
ENSG00000168496	FEN1	EFO_1001055	Hypothyroidism/myxoedema | non-cancer illness code, self-reported	Uncategorised	2.8388	1	0	1
ENSG00000075407	ZNF37A	EFO_0000508	Family history of other specific disorders	genetic, familial or congenital disease	0.0559426	0.529	0.471	21
ENSG00000011295	TTC19	EFO_0004314	Forced expiratory volume in 1-second (fev1)	measurement	-0.0363107	0	1	1
ENSG00000126012	KDM5C	Orphanet_85279			-0.389253	0.312	0.688	85
ENSG00000002822	MAD1L1	EFO_0007984	Platelet distribution width	measurement	-0.0572208	0	1	1
ENSG00000132518	GUCY2D	HP_0007754			-0.654941	0.294	0.706	1
ENSG00000121653	MAPK8IP1	EFO_0000508	Family history of other specific disorders	genetic, familial or congenital disease	0.0906678	0.523	0.477	30
ENSG00000164675	IQUB	EFO_0004309	Platelet count	measurement	-0.028891	0.487	0.513	4
ENSG00000197555	SIPA1L1	EFO_0000508	Family history of other specific disorders	genetic, familial or congenital disease	-0.235135	0.372	0.628	65
ENSG00000006607	FARP2	HP_0000836	Hypothyroidism/myxoedema | non-cancer illness code, self-reported	Uncategorised	0.601569	1	0	1
ENSG00000116586	LAMTOR2	EFO_0004309	Platelet count	measurement	-0.213977	0	1	1
ENSG00000109063	MYH3	MONDO_0015168			-0.105447	0.479	0.521	5
ENSG00000157734	SNX22	EFO_0007988	White blood cell count	measurement	0.191132	0.638	0.362	3
ENSG00000087074	PPP1R15A	EFO_0007986	Reticulocyte count	measurement	-0.081988	0.477	0.523	15
ENSG00000136689	IL1RN	EFO_0000508	Family history of other specific disorders	genetic, familial or congenital disease	-0.133922	0.464	0.536	5
ENSG00000156170	NDUFAF6	EFO_0007991	Eosinophill percentage	measurement	-0.0548571	0	1	1
ENSG00000103365	GGA2	EFO_0000508	Family history of other specific disorders	genetic, familial or congenital disease	0.0632534	0.521	0.479	37
ENSG00000132763	MMACHC	HP_0001939	ICD10 E87: Other disorders of fluid, electrolyte and acid-base balance (Gene-based burden)	phenotype	-0.158783	0.445	0.555	1
ENSG00000119661	DNAL1	EFO_0000508	Family history of other specific disorders	genetic, familial or congenital disease	-0.204133	0.421	0.579	7
ENSG00000068796	KIF2A	EFO_0007984	Platelet distribution width	measurement	-0.0889164	0.455	0.545	2
ENSG00000077498	TYR	EFO_0003784	Skin colour	phenotype	0.0769934	0.515	0.485	2
ENSG00000101246	ARFRP1	EFO_0006336	Diastolic blood pressure, manual reading	measurement	-5.51711	0	1	1
ENSG00000134323	MYCN	MONDO_0007642			-0.180455	0.474	0.526	1
ENSG00000232040	SCAND3	EFO_0000706	Spondylosis without myelopathy	musculoskeletal or connective tissue disease	0.0462527	0.51	0.49	2
ENSG00000103494	RPGRIP1L	EFO_0004236	Glomerulosclerosis [AA]	urinary system disease	-0.0624612	0.491	0.509	1
ENSG00000204316	MRPL38	EFO_0004615	Serum levels of protein APOB	measurement	0.109114	1	0	1
ENSG00000184716	SERINC4	EFO_0004348	Hematocrit	measurement	0.01011	0.503	0.497	2
ENSG00000126581	BECN1	EFO_0004696	Serum levels of protein SHBG	measurement	-0.0616314	0.487	0.513	3
ENSG00000162104	ADCY9	EFO_0004339	Standing height	measurement	-1.27182	0	1	1
ENSG00000157873	TNFRSF14	EFO_0004338	Weight, manual entry	measurement	0.528773	0.636	0.364	2
ENSG00000185245	GP1BA	EFO_0009188	Red blood cell (erythrocyte) distribution width	measurement	0.201691	1	0	1
ENSG00000088038	CNOT3	EFO_0010226	Phosphatidylcholine(43:0)_[M+OAc]1- levels	measurement	0.376302	0.559	0.441	2
ENSG00000120899	PTK2B	EFO_0009268	Illnesses of siblings - Alzheimers disease dementia (UKB data field 20111) (Gene-based burden)	measurement	0.183827	1	0	1
ENSG00000032444	PNPLA6	MONDO_0012787			-0.518013	0.247	0.753	977
ENSG00000143748	NVL	EFO_0000508	Family history of other specific disorders	genetic, familial or congenital disease	0.0352383	0.523	0.477	16
ENSG00000154719	MRPL39	EFO_0000508	Family history of other specific disorders	genetic, familial or congenital disease	0.019669	0.518	0.482	15
ENSG00000007314	SCN4A	MONDO_0013824			-0.1184	0.486	0.514	1
ENSG00000148362	PAXX	EFO_0007993	Lymphocyte percentage	measurement	-0.0642346	0.484	0.516	2
ENSG00000196419	XRCC6	EFO_0007994	Neutrophil percentage of granulocytes	measurement	0.529629	1	0	1
ENSG00000164068	RNF123	EFO_0004337	Antonym | fi11	biological process	-0.382334	0	1	1
ENSG00000239697	TNFSF12	EFO_0004631	Anxiety score x vitamin D PRS interaction	phenotype	0.162838	1	0	1
ENSG00000108465	CDK5RAP3	EFO_0004509	Hemoglobin [conditional]	measurement	0.0238374	0.498	0.502	2
ENSG00000138792	ENPEP	EFO_0000508	Family history of other specific disorders	genetic, familial or congenital disease	-0.278382	0.379	0.621	35
ENSG00000175003	SLC22A1	EFO_0003776	Coronary artery bypass grafting	Uncategorised	0.0910975	0.503	0.497	2
ENSG00000140506	LMAN1L	EFO_0000319	Circulatory disease nec	cardiovascular disease	-0.781401	0.123	0.877	2
ENSG00000120457	KCNJ5	HP_0001657			-0.31496	0.343	0.657	176
ENSG00000144354	CDCA7	EFO_0000508	Family history of other specific disorders	genetic, familial or congenital disease	0.0275388	0.512	0.488	12
ENSG00000164077	MON1A	EFO_0009270	Heel bone mineral density (bmd) t-score, automated	measurement	-0.380338	0	1	1
ENSG00000111252	SH2B3	EFO_0004244	Interstitial lung disease | non-cancer illness code, self-reported	respiratory or thoracic disease	2.12504	1	0	1
ENSG00000196781	TLE1	EFO_0004305	Nucleated red blood cell count	measurement	-0.260986	0	1	1
ENSG00000099365	STX1B	EFO_0010642			-0.491017	0.369	0.631	2
ENSG00000170370	EMX2	MONDO_0010011			0.138136	0.547	0.453	2
ENSG00000213316	LTC4S	EFO_0007990	Neutrophill percentage	measurement	0.470208	0.956	0.044	1
ENSG00000147416	ATP6V1B2	HP_0012758			-0.158783	0.445	0.555	1
ENSG00000151779	NBAS	MONDO_0019828			-0.0863731	0.484	0.516	1
ENSG00000181222	POLR2A	EFO_0007986	Reticulocyte count	measurement	0.199467	0.563	0.437	3
ENSG00000144647	POMGNT2	EFO_0000508	Family history of other specific disorders	genetic, familial or congenital disease	-0.112451	0.445	0.555	32
ENSG00000149792	MRPL49	EFO_0000508	Family history of other specific disorders	genetic, familial or congenital disease	0.0664874	0.539	0.461	5
ENSG00000168918	INPP5D	EFO_0007994	Neutrophil percentage of granulocytes	measurement	-0.392009	0	1	1
ENSG00000185189	NRBP2	EFO_0004627	IGF 1 (UKB data field 30770) (Gene-based burden)	measurement	-0.161533	0	1	1
ENSG00000240857	RDH14	EFO_0004312	Forced vital capacity (fvc)	measurement	0.371387	0.942	0.058	1
ENSG00000101182	PSMA7	EFO_0004526	Mean corpuscular volume	measurement	-0.0259728	0.486	0.514	3
ENSG00000100116	GCAT	EFO_0004339	Standing height	measurement	-0.0187083	0.477	0.523	2
ENSG00000005108	THSD7A	EFO_0008475	Mood swings (UKB data field 1920) (Gene-based burden)	measurement	0.580617	1	0	1
ENSG00000162607	USP1	EFO_0004631	Anxiety score x vitamin D PRS interaction	phenotype	-0.141307	0.482	0.518	5
ENSG00000153406	NMRAL1	EFO_0007800	Trunk fat percentage	measurement	-0.703344	0	1	1
ENSG00000164951	PDP1	EFO_0000508	Family history of other specific disorders	genetic, familial or congenital disease	0.0261025	0.514	0.486	14
ENSG00000105948	IFT56	MONDO_0859191			-0.206298	0.473	0.527	1
ENSG00000160584	SIK3	EFO_0006336	Diastolic blood pressure, manual reading	measurement	0.197473	1	0	1
ENSG00000171051	FPR1	EFO_0000649	Acute periodontitis	gastrointestinal disease	0.0796628	0.533	0.467	3
ENSG00000131196	NFATC1	EFO_0004309	Platelet count	measurement	4.14778	1	0	1
ENSG00000073350	LLGL2	EFO_0004309	Platelet count	measurement	0.338016	0.782	0.218	1
ENSG00000139324	TMTC3	MONDO_0018921			0.0913635	0.539	0.461	2
ENSG00000138640	FAM13A	EFO_0007978	Red blood cell count	measurement	-0.0322169	0	1	1
ENSG00000134086	VHL	MONDO_0007763			-0.214779	0.4	0.6	50
ENSG00000185482	STAC3	EFO_0004980	Appendicular lean mass	measurement	0.0964774	0.503	0.497	2
ENSG00000184602	SNN	EFO_0007989	Monocyte percentage	measurement	0.136177	1	0	1
ENSG00000068028	RASSF1	EFO_0009749	Age first had sexual intercourse	measurement	0.266087	0.524	0.476	3
ENSG00000155115	GTF3C6	EFO_0000508	Family history of other specific disorders	genetic, familial or congenital disease	0.0784356	0.533	0.467	3
ENSG00000198858	R3HDM4	EFO_0010700	High light scatter reticulocyte percentage (UKB data field 30290) (Gene-based burden)	measurement	0.0291317	0.535	0.465	4
ENSG00000086506	HBQ1	EFO_0004509	Hemoglobin [conditional]	measurement	0.0778692	0.552	0.448	2
ENSG00000175164	ABO	EFO_0004509	Hemoglobin [conditional]	measurement	0.0631313	0.553	0.447	8
ENSG00000181027	FKRP	MONDO_0013157			-0.504293	0.249	0.751	134
ENSG00000092929	UNC13D	EFO_0004541	Glycated haemoglobin HbA1c levels adjusted for BMI	measurement	0.00935786	0.518	0.482	3
ENSG00000115866	DARS1	EFO_0004312	Forced vital capacity (fvc)	measurement	0.184126	1	0	1
ENSG00000198892	SHISA4	EFO_0003761	Depression	nervous system disease	-0.0407067	0	1	1
ENSG00000012048	BRCA1	MONDO_0015356			-0.632771	0.221	0.779	5059
ENSG00000143036	SLC44A3	EFO_0000508	Family history of other specific disorders	genetic, familial or congenital disease	-0.470058	0.281	0.719	17
ENSG00000174165	ZDHHC24	EFO_0004611	Low density lipoprotein cholesterol levels	measurement	0.011659	0.493	0.507	2
ENSG00000171988	JMJD1C	EFO_0004753	Interleukin-12 subunit B levels	measurement	1.36267	1	0	1
ENSG00000182224	CYB5D1	EFO_0007978	Red blood cell count	measurement	-0.80905	0.299	0.701	1
ENSG00000090238	YPEL3	EFO_0007994	Neutrophil percentage of granulocytes	measurement	0.128673	1	0	1
ENSG00000178950	GAK	EFO_0006792	Neuropathologic traits (pleiotropy) [EA]	cardiovascular disease	-3.57909	0	1	1
ENSG00000179846	NKPD1	EFO_0004364	"Symptoms and signs involving cognition, perception, emotional state and behaviour"	phenotype	1.58029	1	0	1
ENSG00000204308	RNF5	EFO_0007991	Eosinophill percentage	measurement	0.0125898	0.495	0.505	2
ENSG00000109471	IL2	EFO_0005854	Allergic rhinitis	respiratory or thoracic disease	0.0402442	0.533	0.467	1
ENSG00000183091	NEB	HP_0000369			-0.0750858	0.484	0.516	1
ENSG00000179195	ZNF664	EFO_0004587	Lymphocyte count	measurement	0.131064	0.621	0.379	7
ENSG00000186599	DEFB105B	EFO_0000508	Family history of other specific disorders	genetic, familial or congenital disease	-0.0595105	0.494	0.506	1
ENSG00000165066	NKX6-3	EFO_0010701	Mean reticulocyte volume (UKB data field 30260) (Gene-based burden)	measurement	0.129843	0.591	0.409	19
ENSG00000168631	MUCL3	EFO_0004842	Eosinophill count	measurement	-0.0308801	0.47	0.53	5
ENSG00000049656	CLPTM1L	EFO_0000616	Neoplasm of uncertain behavior	cell proliferation disorder	-0.0303577	0.379	0.621	1
ENSG00000225526	MKRN2OS	EFO_0000508	Family history of other specific disorders	genetic, familial or congenital disease	-0.210602	0.405	0.595	15
ENSG00000204138	PHACTR4	EFO_0000508	Family history of other specific disorders	genetic, familial or congenital disease	-0.669397	0.218	0.782	26
ENSG00000166341	DCHS1	HP_0002079			-0.140484	0.44	0.56	3
ENSG00000186642	PDE2A	HP_0001290			-0.158783	0.445	0.555	1
ENSG00000025423	HSD17B6	MONDO_0005277	ICD10 G43: Migraine (Gene-based burden)	cardiovascular disease	-0.027972	0.023	0.977	1
ENSG00000239732	TLR9	EFO_0007986	Reticulocyte count	measurement	0.0228424	0.498	0.502	2
ENSG00000170921	TANC2	MONDO_0030051			-0.283245	0.366	0.634	40
ENSG00000205592	MUC19	EFO_0004309	Platelet count	measurement	-0.0310583	0.48	0.52	10
ENSG00000168538	TRAPPC11	EFO_0000508	Family history of other specific disorders	genetic, familial or congenital disease	-0.447845	0.288	0.712	49
ENSG00000138081	FBXO11	MONDO_0016419			-0.114886	0.486	0.514	1
ENSG00000187790	FANCM	Orphanet_95710			-0.172907	0.406	0.594	254
ENSG00000231925	TAPBP	EFO_0000508	Family history of other specific disorders	genetic, familial or congenital disease	-0.414913	0.293	0.707	13
ENSG00000176998	HCG4	EFO_0009554	Intestinal malabsorption (non-celiac)	gastrointestinal disease	0.0680418	0.521	0.479	6
ENSG00000152467	ZSCAN1	EFO_0000508	Family history of other specific disorders	genetic, familial or congenital disease	-0.416657	0.323	0.677	28
ENSG00000111328	CDK2AP1	EFO_0009270	Heel bone mineral density (bmd) t-score, automated	measurement	0.0495724	1	0	1
ENSG00000244462	RBM12	EFO_0007814	3mm regularity index (left)	measurement	-2.22346	0	1	1
ENSG00000163050	COQ8A	EFO_0009546	Other disorders of eye and adnexa	disease of visual system	-0.869198	0.099	0.901	2
ENSG00000197561	ELANE	MONDO_0008090			-0.513613	0.261	0.739	315
ENSG00000179344	HLA-DQB1	EFO_0009481	Nasal/sinus disorder | non-cancer illness code, self-reported	respiratory or thoracic disease	-0.0216708	0.484	0.516	3
ENSG00000128908	INO80	EFO_0007978	Red blood cell count	measurement	-0.182325	0.451	0.549	1
ENSG00000135148	TRAFD1	EFO_0009805	Whole body water mass	measurement	-1.39002	0	1	1
ENSG00000182511	FES	EFO_0001645	Heart disease | illnesses of adopted siblings	cardiovascular disease	0.0619779	0.567	0.433	6
ENSG00000134013	LOXL2	EFO_0009188	Red blood cell (erythrocyte) distribution width	measurement	-0.0364937	0.473	0.527	3
ENSG00000137802	MAPKBP1	EFO_0004696	Serum levels of protein SHBG	measurement	0.0280256	0.512	0.488	2
ENSG00000170776	AKAP13	EFO_0007989	Monocyte percentage	measurement	0.0323248	0.523	0.477	11
ENSG00000174373	RALGAPA1	MONDO_0012593			0.0468681	0.526	0.474	5
ENSG00000178919	FOXE1	EFO_1000627	Other disorders of thyroid	endocrine system disease	-0.0557083	0.48	0.52	1
ENSG00000111245	MYL2	EFO_0000508	Family history of other specific disorders	genetic, familial or congenital disease	-0.719836	0.186	0.814	4
ENSG00000081087	OSTM1	EFO_0004980	Appendicular lean mass	measurement	-0.434953	0	1	1
ENSG00000167700	MFSD3	EFO_0004337	Antonym | fi11	biological process	-0.209457	0	1	1
ENSG00000163705	FANCD2OS	MONDO_0008170	Malignant neoplasm of ovary (controls excluding all cancers)	cell proliferation disorder	-0.14857	0.441	0.559	3
ENSG00000113971	NPHP3	EFO_0004736	Aspartate aminotransferase levels (UKB data field 30650) (Gene-based burden)	measurement	0.0969093	1	0	1
ENSG00000143631	FLG	EFO_0000274	Age hay fever, rhinitis or eczema diagnosed	integumentary system disease	-0.0509695	0.446	0.554	24
ENSG00000165119	HNRNPK	EFO_0007996	Eosinophil percentage of granulocytes	measurement	-0.693086	0	1	1
ENSG00000103335	PIEZO1	MONDO_0008689			-0.680735	0.191	0.809	74
ENSG00000188112	C6orf132	EFO_0000508	Family history of other specific disorders	genetic, familial or congenital disease	-0.0250338	0.483	0.517	18
ENSG00000204695	OR14J1	EFO_0004308	Decreased white blood cell count	measurement	-0.0849644	0.444	0.556	2
ENSG00000158079	PTPDC1	EFO_0000508	Family history of other specific disorders	genetic, familial or congenital disease	-0.459988	0.291	0.709	22
ENSG00000283632	EXOC3L2	EFO_0009388	Sum basophil neutrophil counts	measurement	-0.15973	0	1	1
ENSG00000142235	LMTK3	EFO_0007985	Platelet crit	measurement	0.347819	1	0	1
ENSG00000214787	MS4A4E	EFO_0009268	Illnesses of siblings - Alzheimers disease dementia (UKB data field 20111) (Gene-based burden)	measurement	0.722864	1	0	1
ENSG00000160209	PDXK	EFO_0004527	Mean corpuscular haemoglobin	measurement	0.287064	0.531	0.469	3
ENSG00000101115	SALL4	MONDO_0011812			-0.549913	0.239	0.761	155
ENSG00000164091	WDR82	EFO_0004305	Nucleated red blood cell count	measurement	-0.0480822	0.491	0.509	3
ENSG00000175164	ABO	EFO_0007800	Trunk fat percentage	measurement	-0.184685	0.379	0.621	2
ENSG00000065613	SLK	EFO_0004312	Forced vital capacity (fvc)	measurement	0.521387	1	0	1
ENSG00000129347	KRI1	EFO_0000676	Psoriasis	integumentary system disease	-2.12016	0	1	1
ENSG00000189134	NKAPL	EFO_0001060	Celiac disease	gastrointestinal disease	-1.39095	0.027	0.973	2
ENSG00000011485	PPP5C	EFO_0004735	Alanine aminotransferase levels (UKB data field 30620) (Gene-based burden)	measurement	0.0319492	1	0	1
ENSG00000120833	SOCS2	EFO_0007986	Reticulocyte count	measurement	0.127856	0.574	0.426	3
ENSG00000142233	NTN5	EFO_0004530	Triglyceride levels	measurement	0.138306	1	0	1
ENSG00000074603	DPP8	EFO_0004541	Glycated haemoglobin HbA1c levels adjusted for BMI	measurement	-0.440685	0	1	1
ENSG00000184302	SIX6	EFO_0007814	3mm regularity index (left)	measurement	-0.391304	0.336	0.664	4
ENSG00000215041	NEURL4	EFO_0004705	Acquired hypothyroidism	endocrine system disease	0.299628	1	0	1
ENSG00000165646	SLC18A2	HP_0012443			-0.0801406	0.484	0.516	1
ENSG00000138207	RBP4	MONDO_0000170			-0.176961	0.433	0.567	2
ENSG00000167483	NIBAN3	EFO_0004587	Lymphocyte count	measurement	0.17891	0.566	0.434	2
ENSG00000198610	AKR1C4	EFO_0004980	Appendicular lean mass	measurement	0.00766312	0.491	0.509	2
ENSG00000135114	OASL	EFO_0004696	Serum levels of protein SHBG	measurement	0.157069	0.561	0.439	2
ENSG00000197380	DACT3	EFO_0000729	Ulcerative colitis	gastrointestinal disease	-0.0910635	0	1	1
ENSG00000204469	PRRC2A	EFO_0000701	Degenerative skin conditions and other dermatoses	integumentary system disease	-0.228891	0.307	0.693	8
ENSG00000140553	UNC45A	EFO_0006336	Diastolic blood pressure, manual reading	measurement	0.507066	1	0	1
ENSG00000176714	CCDC121	EFO_0009716	Relative age of first facial hair	measurement	0.14225	1	0	1
ENSG00000166147	FBN1	HP_0000768			0.755724	0.701	0.299	2
ENSG00000184924	PTRHD1	EFO_0000508	Family history of other specific disorders	genetic, familial or congenital disease	0.0922249	0.537	0.463	3
ENSG00000134184	GSTM1	EFO_0004338	Weight, manual entry	measurement	0.437069	0.945	0.055	1
ENSG00000217128	FNIP1	EFO_0000508	Family history of other specific disorders	genetic, familial or congenital disease	-0.188944	0.408	0.592	40
ENSG00000161999	JMJD8	EFO_0004518	Creatinine levels (UKB data field 30700) (Gene-based burden)	measurement	0.23208	1	0	1
ENSG00000154640	BTG3	EFO_0004509	Hemoglobin [conditional]	measurement	0.140775	0.541	0.459	2
ENSG00000160856	FCRL3	EFO_0007937	Serum levels of protein IRF6	measurement	3.24655	1	0	1
ENSG00000136383	ALPK3	EFO_0010642			0.193692	0.572	0.428	2
ENSG00000204262	COL5A2	HP_0001382			-0.182066	0.474	0.526	1
ENSG00000089123	TASP1	EFO_0000508	Family history of other specific disorders	genetic, familial or congenital disease	0.0464409	0.513	0.487	13
ENSG00000006611	USH1C	MONDO_0010168			-0.606961	0.246	0.754	26
ENSG00000151327	FAM177A1	EFO_0000676	Psoriasis	integumentary system disease	-1.04962	0	1	1
ENSG00000141068	KSR1	EFO_0007997	Granulocyte percentage of myeloid white cells	measurement	-0.0599921	0	1	1
ENSG00000204287	HLA-DRA	EFO_0000405	Anal and rectal conditions	Uncategorised	-1.43248	0.015	0.985	3
ENSG00000152284	TCF7L1	EFO_0007993	Lymphocyte percentage	measurement	0.149483	1	0	1
ENSG00000171862	PTEN	MONDO_0002320	Other specified congenital anomalies of nervous system	nervous system disease	-0.158783	0.445	0.555	1
ENSG00000277494	GPIHBP1	Orphanet_411			-0.0614522	0.452	0.548	13
ENSG00000116852	KIF21B	EFO_0010642			0.626393	0.67	0.33	2
ENSG00000137275	RIPK1	MONDO_0003582			-0.0848613	0.485	0.515	1
ENSG00000163131	CTSS	EFO_0010700	High light scatter reticulocyte percentage (UKB data field 30290) (Gene-based burden)	measurement	-0.174816	0	1	1
ENSG00000130921	MTRFR	MONDO_0005148	Type 2 diabetes	pancreas disease	-0.254652	0	1	1
ENSG00000119638	NEK9	EFO_0004587	Lymphocyte count	measurement	-0.298774	0	1	1
ENSG00000197930	ERO1A	EFO_0001663	Prostate cancer | illnesses of adopted father	cell proliferation disorder	-1.02741	0	1	1
ENSG00000107249	GLIS3	EFO_0004833	Neutrophill count	measurement	0.106184	0.561	0.439	4
ENSG00000182326	C1S	MONDO_0014954			-0.282731	0.369	0.631	12
ENSG00000168806	LCMT2	EFO_0000508	Family history of other specific disorders	genetic, familial or congenital disease	-0.389194	0.309	0.691	49
ENSG00000075239	ACAT1	EFO_0007993	Lymphocyte percentage	measurement	0.202705	0.534	0.466	2
ENSG00000196628	TCF4	EFO_0700121			-0.141568	0.482	0.518	1
ENSG00000136250	AOAH	EFO_0000508	Family history of other specific disorders	genetic, familial or congenital disease	-0.539613	0.263	0.737	33
ENSG00000105771	SMG9	HP_0001999			0.60328	0.7	0.3	2
ENSG00000172409	CLP1	EFO_0004305	Nucleated red blood cell count	measurement	0.108036	1	0	1
ENSG00000250571	GLI4	EFO_0004612	High-density lipoprotein 3 cholesterol levels	measurement	0.00598706	0.49	0.51	2
ENSG00000146197	SCUBE3	MONDO_0014403			0.0172909	0.51	0.49	8
ENSG00000198331	HYLS1	MONDO_0006037			-0.615216	0.216	0.784	14
ENSG00000062650	WAPL	EFO_0007800	Trunk fat percentage	measurement	0.104759	0.504	0.496	2
ENSG00000111679	PTPN6	EFO_0007992	Basophill percentage	measurement	0.40532	0.536	0.464	2
ENSG00000185686	PRAME	EFO_0004703	Age when periods started (menarche)	measurement	0.603348	1	0	1
ENSG00000237541	HLA-DQA2	EFO_0003767	Inflammatory bowel disease and other gastroenteritis and colitis	gastrointestinal disease	-0.0636252	0.489	0.511	1
ENSG00000112561	TFEB	EFO_0004535	Serum levels of protein ALB	measurement	0.286026	1	0	1
ENSG00000188315	C3orf62	MONDO_0004892	For just reading/near work as you are getting older (called 'presbyopia') | reason for glasses/contact lenses	disease of visual system	3.65372	1	0	1
ENSG00000181666	ZNF875	EFO_0004980	Appendicular lean mass	measurement	0.100658	0.558	0.442	2
ENSG00000103121	CMC2	EFO_0000508	Family history of other specific disorders	genetic, familial or congenital disease	-0.538444	0.246	0.754	11
ENSG00000113522	RAD50	EFO_0004309	Platelet count	measurement	0.254886	0.547	0.453	2
ENSG00000110324	IL10RA	EFO_0000508	Family history of other specific disorders	genetic, familial or congenital disease	-0.50884	0.257	0.743	14
ENSG00000214113	LYRM4	EFO_0009188	Red blood cell (erythrocyte) distribution width	measurement	-0.0435044	0.472	0.528	5
ENSG00000160654	CD3G	EFO_0700042			-0.0744876	0.484	0.516	1
ENSG00000070388	FGF22	EFO_0000508	Family history of other specific disorders	genetic, familial or congenital disease	0.0307677	0.521	0.479	16
ENSG00000173991	TCAP	EFO_0007984	Platelet distribution width	measurement	0.424999	0.768	0.232	1
ENSG00000141480	ARRB2	EFO_0007991	Eosinophill percentage	measurement	-0.219535	0.445	0.555	2
ENSG00000091622	PITPNM3	EFO_0004908	Testosterone to estradiol ratio	measurement	0.0165981	1	0	1
ENSG00000198888	MT-ND1	MONDO_0010790			0.354678	0.643	0.357	3
ENSG00000198742	SMURF1	EFO_0004339	Standing height	measurement	-0.140575	0	1	1
ENSG00000148248	SURF4	EFO_0004458	C reactive protein levels (UKB data field 30710) (Gene-based burden)	measurement	1.08774	1	0	1
ENSG00000179344	HLA-DQB1	EFO_0004237	Graves' disease	endocrine system disease	0.0726564	0.502	0.498	11
ENSG00000172922	RNASEH2C	EFO_0004616	ICD10 M17: Osteoarthritis of knee (Gene-based burden)	musculoskeletal or connective tissue disease	1.15358	1	0	1
ENSG00000151224	MAT1A	MONDO_0000351			-0.65438	0.294	0.706	1
ENSG00000172247	C1QTNF4	EFO_0007989	Monocyte percentage	measurement	0.0372765	1	0	1
ENSG00000136240	KDELR2	EFO_0004833	Neutrophill count	measurement	0.0840139	0.558	0.442	4
ENSG00000196458	ZNF605	EFO_0010130	Accelerometer study data quality, good wear time (UKB data field 90015)	phenotype	0.105636	1	0	1
ENSG00000115896	PLCL1	EFO_0000384	Regional enteritis	gastrointestinal disease	0.177375	1	0	1
ENSG00000167601	AXL	EFO_0005091	Monocyte count	measurement	0.0210429	1	0	1
ENSG00000196498	NCOR2	EFO_0004980	Appendicular lean mass	measurement	0.0809243	0.534	0.466	5
ENSG00000204308	RNF5	CHEBI_5931	Insulin | medication for cholesterol, blood pressure or diabetes	Uncategorised	0.0880699	0.512	0.488	2
ENSG00000115159	GPD2	EFO_0009749	Age first had sexual intercourse	measurement	0.166929	1	0	1
ENSG00000116120	FARSB	HP_0006515			0.0243863	0.521	0.479	4
ENSG00000162877	PM20D1	EFO_0004536	Serum levels of protein TBP	measurement	-0.0346093	0	1	1
ENSG00000083444	PLOD1	HP_0005280			-0.158783	0.445	0.555	1
ENSG00000204700	OR2J2	EFO_0004308	Decreased white blood cell count	measurement	-0.00782148	0.489	0.511	2
ENSG00000081307	UBA5	EFO_0000508	Family history of other specific disorders	genetic, familial or congenital disease	-0.507964	0.271	0.729	15
ENSG00000162572	SCNN1D	EFO_0011011	Sitting height	measurement	-0.298872	0	1	1
ENSG00000254647	INS	HP_0000857			-0.264752	0.38	0.62	28
ENSG00000075711	DLG1	EFO_0004980	Appendicular lean mass	measurement	-0.112156	0	1	1
ENSG00000146112	PPP1R18	EFO_0007990	Neutrophill percentage	measurement	0.022485	0.511	0.489	2
ENSG00000167914	GSDMA	EFO_0004696	Serum levels of protein SHBG	measurement	0.0195136	0.512	0.488	3
ENSG00000204520	MICA	EFO_0007984	Platelet distribution width	measurement	-0.078076	0.436	0.564	20
ENSG00000179588	ZFPM1	EFO_0000508	Family history of other specific disorders	genetic, familial or congenital disease	-0.285802	0.337	0.663	84
ENSG00000258289	CHURC1	EFO_0000508	Family history of other specific disorders	genetic, familial or congenital disease	-0.420473	0.293	0.707	13
ENSG00000164093	PITX2	MONDO_0019828			-0.158783	0.445	0.555	1
ENSG00000196502	SULT1A1	EFO_0008111	No | surgery/amputation of toe or leg	measurement	0.149093	1	0	1
ENSG00000172487	OR8J1	EFO_0007984	Platelet distribution width	measurement	0.0395289	0.527	0.473	3
ENSG00000176974	SHMT1	EFO_0004526	Mean corpuscular volume	measurement	0.0617975	0.548	0.452	2
ENSG00000186687	LYRM7	EFO_0006941	Hand grip strength (right)	measurement	-1.51359	0	1	1
ENSG00000152767	FARP1	EFO_0004340	Body mass index (bmi)	measurement	-0.106727	0.427	0.573	2
ENSG00000138640	FAM13A	EFO_0004308	Decreased white blood cell count	measurement	-0.0488383	0.461	0.539	2
ENSG00000214595	EML6	EFO_0000508	Family history of other specific disorders	genetic, familial or congenital disease	-0.287586	0.347	0.653	86
ENSG00000072864	NDE1	MONDO_0011504			0.154685	0.593	0.407	6
ENSG00000108556	CHRNE	EFO_0004305	Nucleated red blood cell count	measurement	0.0424182	0.533	0.467	2
ENSG00000132600	PRMT7	EFO_0004528	Mean corpuscular haemoglobin concentration	measurement	-0.000974614	0.497	0.503	3
ENSG00000132155	RAF1	EFO_0000712	Stroke | vascular/heart problems diagnosed by doctor	cardiovascular disease	-0.221794	0.469	0.531	1
ENSG00000168143	FAM83B	EFO_0000508	Family history of other specific disorders	genetic, familial or congenital disease	-0.50318	0.273	0.727	38
ENSG00000204560	DHX16	HP_0012758			-0.166609	0.477	0.523	1
ENSG00000214654	B3GALT9	EFO_0004308	Decreased white blood cell count	measurement	-0.107661	0.452	0.548	2
ENSG00000163703	CRELD1	HP_0001636	Tetralogy of Fallot	phenotype	-0.0590921	0.495	0.505	1
ENSG00000198353	HOXC4	EFO_0004527	Mean corpuscular haemoglobin	measurement	-0.192666	0.464	0.536	2
ENSG00000142731	PLK4	MONDO_0019342			-0.20836	0.421	0.579	10
ENSG00000152804	HHEX	EFO_0004541	Glycated haemoglobin HbA1c levels adjusted for BMI	measurement	-0.112623	0	1	1
ENSG00000072736	NFATC3	EFO_0004339	Standing height	measurement	0.0112578	0.493	0.507	2
ENSG00000132693	CRP	MONDO_0001085	"Tubulo-interstitial nephritis, not spesified as acute or chronic"	urinary system disease	0.4019	1	0	1
ENSG00000114904	NEK4	EFO_0004305	Nucleated red blood cell count	measurement	0.00624467	0.503	0.497	7
ENSG00000169018	FEM1B	EFO_0004587	Lymphocyte count	measurement	0.17272	0.547	0.453	2
ENSG00000213563	C8orf82	EFO_0004337	Antonym | fi11	biological process	0.192974	1	0	1
ENSG00000109193	SULT1E1	EFO_0000508	Family history of other specific disorders	genetic, familial or congenital disease	-0.453071	0.287	0.713	11
ENSG00000231389	HLA-DPA1	EFO_0005856	Arthritis (nos) | non-cancer illness code, self-reported	musculoskeletal or connective tissue disease	-0.515949	0.179	0.821	12
ENSG00000125245	GPR18	EFO_1000627	Other disorders of thyroid	endocrine system disease	-0.0778379	0.469	0.531	1
ENSG00000204304	PBX2	EFO_0001379	Other endocrine disorders	endocrine system disease	-0.0147644	0.501	0.499	4
ENSG00000129353	SLC44A2	HP_0003124	Hypercholesterolemia	phenotype	0.0234555	0.487	0.513	2
ENSG00000112365	ZBTB24	EFO_0004528	Mean corpuscular haemoglobin concentration	measurement	-0.00685231	0.493	0.507	5
ENSG00000179344	HLA-DQB1	EFO_0005803	Personal history of diseases of blood and blood-forming organs	hematologic disease	-0.0854656	0.433	0.567	9
ENSG00000204702	OR2J1	EFO_0004254	Membranous nephropathy	urinary system disease	-0.0399399	0.492	0.508	3
ENSG00000173976	RAX2	EFO_0001365	Macular degeneration | eye problems/disorders	disease of visual system	-0.142956	0.438	0.562	68
ENSG00000167701	GPT	EFO_0004735	Alanine aminotransferase levels (UKB data field 30620) (Gene-based burden)	measurement	1.44551	0.996	0.004	7
ENSG00000125755	SYMPK	EFO_0004210	Cholelithiasis/gall stones | non-cancer illness code, self-reported	gastrointestinal disease	-0.282639	0	1	1
ENSG00000170917	NUDT6	EFO_0009805	Whole body water mass	measurement	0.654898	1	0	1
ENSG00000184271	POU6F1	EFO_0004528	Mean corpuscular haemoglobin concentration	measurement	-0.104257	0.438	0.562	2
ENSG00000156697	UTP14A	EFO_0000508	Family history of other specific disorders	genetic, familial or congenital disease	-0.443302	0.295	0.705	27
ENSG00000118292	C1orf54	EFO_0004980	Appendicular lean mass	measurement	-0.132357	0	1	1
ENSG00000136274	NACAD	EFO_0007987	DNA methylation-estimated granulocyte proportions	measurement	0.0090611	0.488	0.512	2
ENSG00000088812	ATRN	EFO_0007986	Reticulocyte count	measurement	0.249683	1	0	1
ENSG00000171115	GIMAP8	EFO_0006336	Diastolic blood pressure, manual reading	measurement	-1.25941	0	1	1
ENSG00000139668	WDFY2	EFO_0000508	Family history of other specific disorders	genetic, familial or congenital disease	-0.577668	0.223	0.777	16
ENSG00000187855	ASCL4	EFO_0000508	Family history of other specific disorders	genetic, familial or congenital disease	-0.0419318	0.481	0.519	9
ENSG00000067560	RHOA	EFO_0000508	Family history of other specific disorders	genetic, familial or congenital disease	-0.197603	0.474	0.526	1
ENSG00000167264	DUS2	EFO_0004348	Hematocrit	measurement	0.273292	0.57	0.43	2
ENSG00000137815	RTF1	EFO_0009390	Sum neutrophil eosinophil counts	measurement	-0.147428	0	1	1
ENSG00000130449	ZSWIM6	EFO_0004584	Mean platelet (thrombocyte) volume	measurement	0.120933	0.583	0.417	3
ENSG00000132326	PER2	EFO_0000508	Family history of other specific disorders	genetic, familial or congenital disease	-0.560952	0.232	0.768	47
ENSG00000150991	UBC	EFO_0000508	Family history of other specific disorders	genetic, familial or congenital disease	-0.603125	0.255	0.745	5
ENSG00000168566	SNRNP48	EFO_0000508	Family history of other specific disorders	genetic, familial or congenital disease	-0.44284	0.282	0.718	13
ENSG00000204304	PBX2	MONDO_0005147	Probable type 1 diabetes (Gene-based burden)	pancreas disease	-0.245617	0.467	0.533	3
ENSG00000103769	RAB11A	EFO_0004528	Mean corpuscular haemoglobin concentration	measurement	0.00756673	0.5	0.5	2
ENSG00000137166	FOXP4	MONDO_0002070			-0.206027	0.473	0.527	1
ENSG00000142089	IFITM3	EFO_1000627	Other disorders of thyroid	endocrine system disease	-0.00551352	0.297	0.703	1
ENSG00000197062	ZSCAN26	EFO_0009605	Diseases of pancreas	pancreas disease	-0.0192268	0.472	0.528	1
ENSG00000131165	CHMP1A	EFO_0004838	Calcium levels (UKB data field 30680) (Gene-based burden)	measurement	0.148136	1	0	1
ENSG00000178035	IMPDH2	MONDO_0003441			-0.197828	0.474	0.526	1
ENSG00000204301	NOTCH4	EFO_0004309	Platelet count	measurement	0.0108116	0.504	0.496	14
ENSG00000101057	MYBL2	EFO_0000508	Family history of other specific disorders	genetic, familial or congenital disease	-0.143187	0.429	0.571	25
ENSG00000184508	HDDC3	EFO_0007992	Basophill percentage	measurement	-0.255967	0	1	1
ENSG00000100603	SNW1	EFO_0000508	Family history of other specific disorders	genetic, familial or congenital disease	0.287776	0.632	0.368	10
ENSG00000149557	FEZ1	EFO_0004309	Platelet count	measurement	-0.0634727	0	1	1
ENSG00000110700	RPS13	EFO_0004833	Neutrophill count	measurement	0.393591	1	0	1
ENSG00000148737	TCF7L2	EFO_0007777	Basal metabolic rate	measurement	2.50486	0.7	0.3	1
ENSG00000243943	ZNF512	EFO_0006335	Systolic blood pressure, manual reading	measurement	-0.759536	0.143	0.857	2
ENSG00000277481	PKD1L3	EFO_0000319	Circulatory disease nec	cardiovascular disease	-3.56e-05	0.504	0.496	1
ENSG00000165689	ENTR1	EFO_0000508	Family history of other specific disorders	genetic, familial or congenital disease	-0.0327778	0.48	0.52	9
ENSG00000113141	IK	MONDO_0100133			0.00151277	0.494	0.506	14
ENSG00000135124	P2RX4	EFO_0004532	Gamma glutamyltransferase levels (UKB data field 30730) (Gene-based burden)	measurement	-0.0936797	0.441	0.559	5
ENSG00000169174	PCSK9	MONDO_0021661	Coronary atherosclerosis	cardiovascular disease	0.398274	1	0	1
ENSG00000204366	ZBTB12	EFO_0003898	Ankylosing spondylitis	musculoskeletal or connective tissue disease	-0.15544	0.475	0.525	1
ENSG00000143442	POGZ	HP_0001344			-0.0787215	0.485	0.515	1
ENSG00000243317	STMP1	EFO_0009805	Whole body water mass	measurement	-1.26414	0	1	1
ENSG00000123612	ACVR1C	EFO_0004615	Serum levels of protein APOB	measurement	-0.048363	0	1	1
ENSG00000136854	STXBP1	EFO_0000508	Family history of other specific disorders	genetic, familial or congenital disease	-0.800447	0.167	0.833	86
ENSG00000171044	XKR6	EFO_0004842	Eosinophill count	measurement	-0.132589	0	1	1
ENSG00000115998	C2orf42	EFO_0004308	Decreased white blood cell count	measurement	0.172854	0.59	0.41	2
ENSG00000164091	WDR82	HP_0000023	Inguinal hernia	phenotype	1.2278	1	0	1
ENSG00000037757	MRI1	EFO_0009188	Red blood cell (erythrocyte) distribution width	measurement	-0.0464495	0	1	1
ENSG00000117593	DARS2	MONDO_0012622			-0.446406	0.292	0.708	90
ENSG00000198373	WWP2	EFO_0009718	Peak expiratory flow (pef)	measurement	31.77	1	0	1
ENSG00000174238	PITPNA	EFO_0000508	Family history of other specific disorders	genetic, familial or congenital disease	-0.25816	0.412	0.588	3
ENSG00000213639	PPP1CB	EFO_0004509	Hemoglobin [conditional]	measurement	-0.0266853	0.475	0.525	2
ENSG00000124557	BTN1A1	EFO_0004615	Serum levels of protein APOB	measurement	0.146139	0.618	0.382	4
ENSG00000126858	RHOT1	EFO_0004339	Standing height	measurement	-0.259559	0	1	1
ENSG00000163026	WDCP	EFO_0004305	Nucleated red blood cell count	measurement	-10.0443	0	1	1
ENSG00000234511	C5orf58	EFO_0000508	Family history of other specific disorders	genetic, familial or congenital disease	-0.0511822	0.486	0.514	1
ENSG00000168818	STX18	EFO_0000508	Family history of other specific disorders	genetic, familial or congenital disease	-0.105252	0.445	0.555	18
ENSG00000008118	CAMK1G	MONDO_0017612			-0.266422	0.39	0.61	2
ENSG00000081087	OSTM1	EFO_0005093	Hip circumference	measurement	-1.93922	0	1	1
ENSG00000148120	AOPEP	HP_0025267	Snoring	phenotype	-0.162654	0	1	1
ENSG00000167716	WDR81	EFO_0000508	Family history of other specific disorders	genetic, familial or congenital disease	-0.173046	0.418	0.582	117
ENSG00000127603	MACF1	EFO_0004995	Trunk fat-free mass	measurement	0.0174409	0.505	0.495	5
ENSG00000009954	BAZ1B	EFO_0005409	Trunk predicted mass	measurement	1.28944	1	0	1
ENSG00000103227	LMF1	EFO_0007985	Platelet crit	measurement	-0.480732	0.373	0.627	1
ENSG00000068024	HDAC4	HP_0010864			-0.18012	0.474	0.526	1
ENSG00000280204	OR1S1	EFO_0004532	Gamma glutamyltransferase levels (UKB data field 30730) (Gene-based burden)	measurement	0.00884849	0.512	0.488	6
ENSG00000134871	COL4A2	EFO_0000508	Family history of other specific disorders	genetic, familial or congenital disease	-0.257724	0.382	0.618	94
ENSG00000166963	MAP1A	EFO_0010642			-0.0696746	0.483	0.517	1
ENSG00000135124	P2RX4	EFO_0001379	Other endocrine disorders	endocrine system disease	0.379127	1	0	1
ENSG00000170881	RNF139	EFO_0004587	Lymphocyte count	measurement	0.368093	1	0	1
ENSG00000114631	PODXL2	EFO_0000508	Family history of other specific disorders	genetic, familial or congenital disease	-0.420909	0.312	0.688	33
ENSG00000179144	GIMAP7	EFO_0004980	Appendicular lean mass	measurement	-0.0209056	0.468	0.532	1
ENSG00000114209	PDCD10	HP_0001250	Epilepsy, recurrent seizures, convulsions	nervous system disease	-0.0879186	0.486	0.514	1
ENSG00000142634	EFHD2	EFO_0009795	Urea levels (UKB data field 30670) (Gene-based burden)	measurement	7.57001	1	0	1
ENSG00000010327	STAB1	EFO_0004509	Hemoglobin [conditional]	measurement	0.181622	0.999	0.001	1
ENSG00000204540	PSORS1C1	EFO_1001055	Hypothyroidism/myxoedema | non-cancer illness code, self-reported	Uncategorised	-0.433076	0.129	0.871	21
ENSG00000116539	ASH1L	EFO_0009152			-0.377183	0.31	0.69	115
ENSG00000168615	ADAM9	Orphanet_1872			-0.138016	0.425	0.575	68
ENSG00000131748	STARD3	EFO_0009801	Number of self-reported non-cancer illnesses	Uncategorised	0.155961	1	0	1
ENSG00000172732	MUS81	EFO_0007996	Eosinophil percentage of granulocytes	measurement	0.0670824	0.544	0.456	3
ENSG00000179172	HNRNPCL1	MONDO_0010173			-0.0676717	0.488	0.512	1
ENSG00000173848	NET1	EFO_0007988	White blood cell count	measurement	0.190214	1	0	1
ENSG00000178222	RNF212	EFO_0004526	Mean corpuscular volume	measurement	-0.434143	0	1	1
ENSG00000133574	GIMAP4	EFO_0004509	Hemoglobin [conditional]	measurement	0.0276841	1	0	1
ENSG00000136950	ARPC5L	EFO_0004908	Testosterone to estradiol ratio	measurement	0.023145	0.517	0.483	3
ENSG00000135535	CD164	EFO_0009270	Heel bone mineral density (bmd) t-score, automated	measurement	-0.0678023	0	1	1
ENSG00000135587	SMPD2	EFO_0010700	High light scatter reticulocyte percentage (UKB data field 30290) (Gene-based burden)	measurement	0.0699194	0.549	0.451	2
ENSG00000184661	CDCA2	EFO_0009270	Heel bone mineral density (bmd) t-score, automated	measurement	-0.124958	0.414	0.586	3
ENSG00000120094	HOXB1	EFO_0004570	Total bilirubin levels (UKB data field 30840) (Gene-based burden)	measurement	-0.0748006	0.449	0.551	3
ENSG00000118971	CCND2	EFO_0000589	ICD10 E89: Postprocedural endocrine and metabolic complications and disorders, not elsewhere classified (Gene-based burden)	Uncategorised	-0.761102	0	1	1
ENSG00000166037	CEP57	MONDO_0000141			-0.374727	0.321	0.679	359
ENSG00000085514	PILRA	EFO_0004541	Glycated haemoglobin HbA1c levels adjusted for BMI	measurement	-0.349101	0	1	1
ENSG00000100216	TOMM22	EFO_0009270	Heel bone mineral density (bmd) t-score, automated	measurement	0.0701025	0.544	0.456	4
ENSG00000204178	MACO1	EFO_0004541	Glycated haemoglobin HbA1c levels adjusted for BMI	measurement	0.572613	1	0	1
ENSG00000026025	VIM	EFO_0004574	Total cholesterol levels	measurement	0.18464	1	0	1
ENSG00000149311	ATM	EFO_0004587	Lymphocyte count	measurement	-0.0831874	0.44	0.56	2
ENSG00000284713	SMIM38	EFO_0004587	Lymphocyte count	measurement	0.0695709	0.545	0.455	3
ENSG00000164087	POC1A	EFO_0004309	Platelet count	measurement	0.0698978	0.551	0.449	2
ENSG00000213780	GTF2H4	EFO_0004587	Lymphocyte count	measurement	-0.0897364	0.437	0.563	8
ENSG00000142556	ZNF614	EFO_0004532	Gamma glutamyltransferase levels (UKB data field 30730) (Gene-based burden)	measurement	-0.131576	0	1	1
ENSG00000105701	FKBP8	EFO_0004528	Mean corpuscular haemoglobin concentration	measurement	0.378543	1	0	1
ENSG00000092929	UNC13D	EFO_0004305	Nucleated red blood cell count	measurement	-0.0906234	0	1	1
ENSG00000154319	FAM167A	EFO_0007991	Eosinophill percentage	measurement	0.125872	1	0	1
ENSG00000147383	NSDHL	MONDO_0010441			-0.0666738	0.46	0.54	20
ENSG00000103226	NOMO3	EFO_0000508	Family history of other specific disorders	genetic, familial or congenital disease	0.0160412	0.514	0.486	21
ENSG00000022567	SLC45A4	EFO_0004833	Neutrophill count	measurement	0.0556759	0.563	0.437	6
ENSG00000204386	NEU1	Orphanet_812			-0.435351	0.277	0.723	45
ENSG00000231389	HLA-DPA1	EFO_0003767	Inflammatory bowel disease and other gastroenteritis and colitis	gastrointestinal disease	0.261927	0.604	0.396	6
ENSG00000088280	ASAP3	EFO_0000508	Family history of other specific disorders	genetic, familial or congenital disease	0.00693006	0.522	0.478	34
ENSG00000114770	ABCC5	EFO_0007985	Platelet crit	measurement	-0.216405	0.332	0.668	2
ENSG00000127946	HIP1	EFO_0007992	Basophill percentage	measurement	0.0319896	1	0	1
ENSG00000183682	BMP8A	EFO_0007985	Platelet crit	measurement	0.0203933	0.513	0.487	4
ENSG00000186153	WWOX	MONDO_0003582			-0.119031	0.486	0.514	1
ENSG00000116521	SCAMP3	EFO_0004696	Serum levels of protein SHBG	measurement	0.176244	0.523	0.477	3
ENSG00000143839	REN	MONDO_0017609			-0.265388	0.371	0.629	31
ENSG00000139842	CUL4A	EFO_0004528	Mean corpuscular haemoglobin concentration	measurement	-0.000388448	0.49	0.51	2
ENSG00000099821	POLRMT	MONDO_0859228			-0.0695553	0.461	0.539	18
ENSG00000166963	MAP1A	EFO_0004536	Serum levels of protein TBP	measurement	0.0134185	0.494	0.506	2
ENSG00000054523	KIF1B	EFO_0004584	Mean platelet (thrombocyte) volume	measurement	0.0871115	0.579	0.421	8
ENSG00000197208	SLC22A4	EFO_0004833	Neutrophill count	measurement	0.237407	0.558	0.442	2
ENSG00000129194	SOX15	MONDO_0004979	Asthma	respiratory or thoracic disease	-0.11436	0	1	1
ENSG00000132481	TRIM47	EFO_0004305	Nucleated red blood cell count	measurement	-0.0871232	0.444	0.556	2
ENSG00000137760	ALKBH8	EFO_0010280			-0.72327	0.178	0.822	12
ENSG00000133816	MICAL2	EFO_1000438	Contracture of palmar fascia [dupuytren's disease]	cell proliferation disorder	-0.00175293	0.497	0.503	1
ENSG00000164032	H2AZ1	EFO_0004526	Mean corpuscular volume	measurement	0.0785181	0.555	0.445	2
ENSG00000196712	NF1	HP_0009737			0.0268933	0.493	0.507	2
ENSG00000134571	MYBPC3	EFO_0004531	Urate levels (UKB data field 30880) (Gene-based burden)	measurement	-0.0881398	0.447	0.553	1
ENSG00000142515	KLK3	MONDO_0021259			0.24355	0.607	0.393	4
ENSG00000143473	KCNH1	MONDO_0000200			-0.742379	0.185	0.815	19
ENSG00000198812	LRRC10	EFO_0009388	Sum basophil neutrophil counts	measurement	-0.522476	0	1	1
ENSG00000204178	MACO1	EFO_0007986	Reticulocyte count	measurement	-0.15322	0.41	0.59	5
ENSG00000196735	HLA-DQA1	EFO_0004533	Alkaline phosphatase levels (UKB data field 30610) (Gene-based burden)	measurement	0.0304515	0.519	0.481	3
ENSG00000132510	KDM6B	EFO_0004908	Testosterone to estradiol ratio	measurement	-0.130871	0.386	0.614	4
ENSG00000143226	FCGR2A	EFO_0005091	Monocyte count	measurement	0.00188371	0.488	0.512	2
ENSG00000163820	FYCO1	EFO_0005090	Basophill count	measurement	-0.0626326	0.466	0.534	5
ENSG00000137845	ADAM10	EFO_0000508	Family history of other specific disorders	genetic, familial or congenital disease	-0.366994	0.324	0.676	17
ENSG00000204390	HSPA1L	HP_0000790	Hematuria	phenotype	-0.101228	0.409	0.591	1
ENSG00000103089	FA2H	MONDO_0018307			0.0727403	0.525	0.475	3
ENSG00000136352	NKX2-1	EFO_0004244	Interstitial lung disease | non-cancer illness code, self-reported	respiratory or thoracic disease	0.066135	0.533	0.467	5
ENSG00000178573	MAF	EFO_0004509	Hemoglobin [conditional]	measurement	-0.0682964	0.45	0.55	2
ENSG00000111424	VDR	EFO_0007985	Platelet crit	measurement	-0.329382	0	1	1
ENSG00000161180	CCDC116	EFO_0004570	Total bilirubin levels (UKB data field 30840) (Gene-based burden)	measurement	0.231693	1	0	1
ENSG00000196584	XRCC2	MONDO_0014987			-0.0809622	0.473	0.527	23
ENSG00000178397	FAM220A	EFO_0000684	Symptoms involving respiratory system and other chest symptoms	respiratory or thoracic disease	0.336795	1	0	1
ENSG00000235173	HGH1	EFO_0004535	Serum levels of protein ALB	measurement	-0.157751	0	1	1
ENSG00000104884	ERCC2	MONDO_0019046			0.638952	0.671	0.329	2
ENSG00000168958	MFF	EFO_0004695	Intra-ocular pressure, goldmann-correlated (left)	measurement	-0.688133	0	1	1
ENSG00000150995	ITPR1	MONDO_0007298			-0.678533	0.225	0.775	58
ENSG00000164808	SPIDR	EFO_0007994	Neutrophil percentage of granulocytes	measurement	0.485681	1	0	1
ENSG00000158062	UBXN11	EFO_0004309	Platelet count	measurement	-0.0160125	0.499	0.501	4
ENSG00000213445	SIPA1	EFO_0004518	Creatinine levels (UKB data field 30700) (Gene-based burden)	measurement	-0.0203872	0.485	0.515	2
ENSG00000140830	TXNL4B	EFO_0004528	Mean corpuscular haemoglobin concentration	measurement	-0.182854	0.366	0.634	2
ENSG00000100395	L3MBTL2	EFO_0009589	Number of things worried about during worst period of anxiety	measurement	0.0172041	0.493	0.507	2
ENSG00000157992	KRTCAP3	EFO_0009518	Complication of amputation stump (PheCode 874)	injury, poisoning or other complication	0.481564	1	0	1
ENSG00000130204	TOMM40	EFO_0007800	Trunk fat percentage	measurement	-0.247703	0.332	0.668	3
ENSG00000138686	BBS7	EFO_0000508	Family history of other specific disorders	genetic, familial or congenital disease	-0.243641	0.372	0.628	29
ENSG00000163354	DCST2	EFO_0009718	Peak expiratory flow (pef)	measurement	-0.438131	0	1	1
ENSG00000156475	PPP2R2B	MONDO_0011439			0.1589	0.539	0.461	2
ENSG00000186583	SPATC1	EFO_0004696	Serum levels of protein SHBG	measurement	8.98e-05	0.491	0.509	3
ENSG00000023892	DEF6	EFO_0004995	Trunk fat-free mass	measurement	-0.297905	0.204	0.796	4
ENSG00000173679	OR1L1	EFO_0000508	Family history of other specific disorders	genetic, familial or congenital disease	0.0814928	0.542	0.458	10
ENSG00000132405	TBC1D14	EFO_0007990	Neutrophill percentage	measurement	0.0432058	1	0	1
ENSG00000011007	ELOA	EFO_0007986	Reticulocyte count	measurement	-0.0510483	0.451	0.549	7
ENSG00000160213	CSTB	MONDO_0009698			-0.482102	0.271	0.729	30
ENSG00000160801	PTH1R	MONDO_0007434			-0.740477	0.188	0.812	39
ENSG00000143575	HAX1	EFO_0007978	Red blood cell count	measurement	0.414657	1	0	1
ENSG00000152503	TRIM36	EFO_0004980	Appendicular lean mass	measurement	-0.0965602	0.479	0.521	2
ENSG00000153446	C16orf89	EFO_0000508	Family history of other specific disorders	genetic, familial or congenital disease	-0.0989258	0.485	0.515	1
ENSG00000011590	ZBTB32	EFO_0004784	Age completed full time education	measurement	-0.00118462	0.484	0.516	2
ENSG00000178445	GLDC	EFO_0003956	Hayfever, allergic rhinitis or eczema | blood clot, dvt, bronchitis, emphysema, asthma, rhinitis, eczema, allergy diagnosed by doctor	respiratory or thoracic disease	-3.98407	0	1	1
ENSG00000129933	MAU2	EFO_0004574	Total cholesterol levels	measurement	0.00392513	0.513	0.487	5
ENSG00000132718	SYT11	EFO_0007800	Trunk fat percentage	measurement	1.27443	1	0	1
ENSG00000189241	TSPYL1	EFO_0007991	Eosinophill percentage	measurement	0.223465	0.535	0.465	2
ENSG00000157191	NECAP2	EFO_0009866	Pulmonary congestion and hypostasis	phenotype	9.54371	1	0	1
ENSG00000164631	ZNF12	EFO_0004833	Neutrophill count	measurement	-0.0383931	0.476	0.524	7
ENSG00000182087	TMEM259	EFO_0010701	Mean reticulocyte volume (UKB data field 30260) (Gene-based burden)	measurement	-0.00933399	0.479	0.521	2
ENSG00000181090	EHMT1	MONDO_0027407			-0.356629	0.318	0.682	1363
ENSG00000003402	CFLAR	EFO_0010701	Mean reticulocyte volume (UKB data field 30260) (Gene-based burden)	measurement	-0.0887301	0.447	0.553	2
ENSG00000152952	PLOD2	HP_0001762			0.13913	0.531	0.469	2
ENSG00000198947	DMD	MONDO_0004323			-0.158783	0.445	0.555	1
ENSG00000188162	OTOG	HP_0001249			-0.158783	0.445	0.555	1
ENSG00000106853	PTGR1	EFO_0000508	Family history of other specific disorders	genetic, familial or congenital disease	-0.451093	0.287	0.713	17
ENSG00000118655	DCLRE1B	EFO_0004584	Mean platelet (thrombocyte) volume	measurement	0.053923	0.54	0.46	2
ENSG00000074603	DPP8	EFO_0004509	Hemoglobin [conditional]	measurement	0.256079	0.526	0.474	3
ENSG00000008838	MED24	EFO_0010226	Phosphatidylcholine(43:0)_[M+OAc]1- levels	measurement	-0.027435	0.488	0.512	2
ENSG00000023839	ABCC2	EFO_0004305	Nucleated red blood cell count	measurement	-0.0273427	0.49	0.51	4
ENSG00000163803	PLB1	EFO_0007996	Eosinophil percentage of granulocytes	measurement	-0.225182	0	1	1
ENSG00000180104	EXOC3	EFO_0004305	Nucleated red blood cell count	measurement	-0.00514265	0.489	0.511	8
ENSG00000221968	FADS3	EFO_0020066	Diacylglycerol_38:4_[M+H-H2O]1+ levels	measurement	-0.668408	0	1	1
ENSG00000100968	NFATC4	EFO_0009716	Relative age of first facial hair	measurement	-0.0099279	0.505	0.495	1
ENSG00000111676	ATN1	EFO_0000508	Family history of other specific disorders	genetic, familial or congenital disease	-0.0990909	0.45	0.55	68
ENSG00000113369	ARRDC3	EFO_0000508	Family history of other specific disorders	genetic, familial or congenital disease	0.0675979	0.544	0.456	10
ENSG00000135218	CD36	EFO_0004309	Platelet count	measurement	-0.0700455	0.449	0.551	5
ENSG00000137285	TUBB2B	EFO_0004526	Mean corpuscular volume	measurement	-0.0184154	0.497	0.503	5
ENSG00000279270	OR52R1	EFO_0000508	Family history of other specific disorders	genetic, familial or congenital disease	-0.0457369	0.468	0.532	11
ENSG00000010404	IDS	HP_0000256			-0.224665	0.468	0.532	1
ENSG00000135486	HNRNPA1	EFO_0007991	Eosinophill percentage	measurement	-0.237155	0	1	1
ENSG00000148634	HERC4	EFO_0004584	Mean platelet (thrombocyte) volume	measurement	0.237375	0.536	0.464	3
ENSG00000228253	MT-ATP8	EFO_0000407	ICD10 I42.0: Dilated cardiomyopathy (Gene-based burden)	cardiovascular disease	0.433775	0.665	0.335	2
ENSG00000130513	GDF15	EFO_0004338	Weight, manual entry	measurement	-15.1287	0	1	1
ENSG00000073803	MAP3K13	EFO_0004696	Serum levels of protein SHBG	measurement	0.0360059	0.528	0.472	2
ENSG00000198513	ATL1	MONDO_0019064			-0.753861	0.178	0.822	19
ENSG00000204308	RNF5	EFO_0004842	Eosinophill count	measurement	0.00813173	0.485	0.515	2
ENSG00000128604	IRF5	EFO_0004705	Acquired hypothyroidism	endocrine system disease	-0.00651103	0.317	0.683	1
ENSG00000183230	CTNNA3	MONDO_0016342			-0.407517	0.299	0.701	518
ENSG00000183723	CMTM4	EFO_0000508	Family history of other specific disorders	genetic, familial or congenital disease	0.0797091	0.533	0.467	7
ENSG00000143473	KCNH1	MONDO_0100485			0.15917	0.538	0.462	2
ENSG00000082497	SERTAD4	MONDO_0016064	CL and CLP	musculoskeletal or connective tissue disease	0.116527	0.51	0.49	2
ENSG00000163221	S100A12	EFO_0007989	Monocyte percentage	measurement	0.0756315	0.549	0.451	3
ENSG00000137474	MYO7A	MONDO_0008999			-0.10097	0.459	0.541	1
ENSG00000164219	PGGT1B	EFO_0006336	Diastolic blood pressure, manual reading	measurement	1.20937	1	0	1
ENSG00000243477	NAA80	EFO_0005090	Basophill count	measurement	-0.112532	0	1	1
ENSG00000165025	SYK	EFO_0007988	White blood cell count	measurement	-0.0290235	0	1	1
ENSG00000204290	BTNL2	EFO_0005854	Allergic rhinitis	respiratory or thoracic disease	0.602837	0.821	0.179	2
ENSG00000099290	WASHC2A	EFO_0000508	Family history of other specific disorders	genetic, familial or congenital disease	-0.023559	0.486	0.514	12
ENSG00000115604	IL18R1	EFO_0009759	Asthma-chronic obstructive pulmonary disease overlap syndrome	respiratory or thoracic disease	0.100985	0.601	0.399	8
ENSG00000163939	PBRM1	EFO_0009270	Heel bone mineral density (bmd) t-score, automated	measurement	-0.271983	0	1	1
ENSG00000204469	PRRC2A	EFO_0009190	Thyrotoxicosis with or without goiter	endocrine system disease	-1.2833	0.067	0.933	8
ENSG00000204444	APOM	EFO_0011011	Sitting height	measurement	-0.166276	0.467	0.533	2
ENSG00000111252	SH2B3	HP_0000836	Hypothyroidism/myxoedema | non-cancer illness code, self-reported	Uncategorised	5.00725	1	0	1
ENSG00000160183	TMPRSS3	MONDO_0019588			-0.405906	0.315	0.685	120
ENSG00000173145	NOC3L	GO_0042493	Salicylates causing adverse effects in therapeutic use (PheCode 965.3)	injury, poisoning or other complication	-0.689066	0	1	1
ENSG00000183255	PTTG1IP	EFO_0004305	Nucleated red blood cell count	measurement	-0.13074	0.456	0.544	2
ENSG00000011376	LARS2	MONDO_0019587			0.723482	0.733	0.267	2
ENSG00000014914	MTMR11	EFO_0007991	Eosinophill percentage	measurement	-0.750424	0	1	1
ENSG00000174099	MSRB3	EFO_0000508	Family history of other specific disorders	genetic, familial or congenital disease	0.121998	0.556	0.444	11
ENSG00000011422	PLAUR	EFO_0010932	Soluble urokinase plasminogen activator receptor levels	measurement	0.366362	0.576	0.424	4
ENSG00000166211	SPIC	EFO_0000508	Family history of other specific disorders	genetic, familial or congenital disease	0.0795966	0.545	0.455	10
ENSG00000186075	ZPBP2	EFO_0000400	Diabetes mellitus	pancreas disease	-1.56574	0.036	0.964	3
ENSG00000091879	ANGPT2	EFO_0000508	Family history of other specific disorders	genetic, familial or congenital disease	-0.567734	0.244	0.756	21
ENSG00000115665	SLC5A7	EFO_0000508	Family history of other specific disorders	genetic, familial or congenital disease	-0.291506	0.342	0.658	54
ENSG00000176231	OR10H4	EFO_0000508	Family history of other specific disorders	genetic, familial or congenital disease	-0.434773	0.284	0.716	13
ENSG00000163060	TEKT4	EFO_0004339	Standing height	measurement	0.012344	0.494	0.506	2
ENSG00000184517	ZFP1	EFO_0000508	Family history of other specific disorders	genetic, familial or congenital disease	-0.419696	0.301	0.699	17
ENSG00000117222	RBBP5	EFO_0000508	Family history of other specific disorders	genetic, familial or congenital disease	0.0581283	0.536	0.464	5
ENSG00000131931	THAP1	MONDO_0011264			-0.571994	0.237	0.763	120
ENSG00000035115	SH3YL1	EFO_0009795	Urea levels (UKB data field 30670) (Gene-based burden)	measurement	-0.0487582	0	1	1
ENSG00000178719	GRINA	EFO_0004696	Serum levels of protein SHBG	measurement	-0.0194393	0.487	0.513	5
ENSG00000183153	GJD3	EFO_0004833	Neutrophill count	measurement	-0.404533	0.238	0.762	5
ENSG00000066654	THUMPD1	EFO_0004339	Standing height	measurement	-0.0409311	0.47	0.53	3
ENSG00000160716	CHRNB2	EFO_0004570	Total bilirubin levels (UKB data field 30840) (Gene-based burden)	measurement	-0.168278	0	1	1
ENSG00000187741	FANCA	EFO_0004193	Rodent ulcer | cancer code, self-reported	cell proliferation disorder	-0.0437165	0.479	0.521	3
ENSG00000154134	ROBO3	EFO_0009270	Heel bone mineral density (bmd) t-score, automated	measurement	0.052441	0.496	0.504	2
ENSG00000139644	TMBIM6	EFO_0000508	Family history of other specific disorders	genetic, familial or congenital disease	-0.478071	0.277	0.723	11
ENSG00000228789	HCG22	EFO_0005093	Hip circumference	measurement	-0.00915602	0.498	0.502	3
ENSG00000168925	CTRB1	MONDO_0005148	Type 2 diabetes	pancreas disease	0.0232402	0.501	0.499	2
ENSG00000182329	KIAA2012	EFO_0004617	Cystatin C levels (UKB data field 30720) (Gene-based burden)	measurement	-0.0109114	0.48	0.52	2
ENSG00000198515	CNGA1	EFO_0000508	Family history of other specific disorders	genetic, familial or congenital disease	-0.00729037	0.505	0.495	22
ENSG00000175826	CTDNEP1	EFO_1000627	Other disorders of thyroid	endocrine system disease	-0.251332	0	1	1
ENSG00000184428	TOP1MT	EFO_0004980	Appendicular lean mass	measurement	0.0806725	0.541	0.459	4
ENSG00000138160	KIF11	EFO_0007788	Waist-to-hip ratio adjusted for body mass index	measurement	-0.163703	0	1	1
ENSG00000182606	TRAK1	EFO_0007984	Platelet distribution width	measurement	-0.437267	0.465	0.535	1
ENSG00000110665	C11orf21	EFO_0005091	Monocyte count	measurement	-0.0591906	0.446	0.554	6
ENSG00000130203	APOE	EFO_0004314	Forced expiratory volume in 1-second (fev1)	measurement	1.19408	1	0	1
ENSG00000175602	CCDC85B	EFO_0007800	Trunk fat percentage	measurement	0.825394	1	0	1
ENSG00000196415	PRTN3	EFO_0007995	Basophil percentage of granulocytes	measurement	-0.103394	0	1	1
ENSG00000023171	GRAMD1B	EFO_0004584	Mean platelet (thrombocyte) volume	measurement	0.0993158	0.566	0.434	3
ENSG00000087302	RTRAF	EFO_0000508	Family history of other specific disorders	genetic, familial or congenital disease	0.0583065	0.536	0.464	5
ENSG00000096996	IL12RB1	EFO_0000508	Family history of other specific disorders	genetic, familial or congenital disease	-0.500829	0.281	0.719	18
ENSG00000160200	CBS	Orphanet_285014			-0.581015	0.22	0.78	221
ENSG00000149311	ATM	EFO_0000389	Melanomas of skin	cell proliferation disorder	-0.000475573	0.513	0.487	1
ENSG00000166133	RPUSD2	EFO_0009188	Red blood cell (erythrocyte) distribution width	measurement	0.487041	1	0	1
ENSG00000143226	FCGR2A	EFO_0004634	Coagulation factor XIII B chain measurement	measurement	-0.717928	0	1	1
ENSG00000007312	CD79B	EFO_0004314	Forced expiratory volume in 1-second (fev1)	measurement	0.0401999	0.553	0.447	4
ENSG00000116350	SRSF4	EFO_0006336	Diastolic blood pressure, manual reading	measurement	-0.326117	0	1	1
ENSG00000136731	UGGT1	EFO_0004614	Apolipoprotein A levels	measurement	0.24365	1	0	1
ENSG00000235106	BRD3OS	EFO_0009253	Immature reticulocyte fraction	measurement	-0.00667688	0.487	0.513	2
ENSG00000110514	MADD	EFO_0000508	Family history of other specific disorders	genetic, familial or congenital disease	-0.382297	0.307	0.693	67
ENSG00000125445	MRPS7	EFO_0004312	Forced vital capacity (fvc)	measurement	-0.251731	0	1	1
ENSG00000233276	GPX1	EFO_0004247	Mood disorders	nervous system disease	0.140798	1	0	1
ENSG00000142082	SIRT3	EFO_0010701	Mean reticulocyte volume (UKB data field 30260) (Gene-based burden)	measurement	0.0525435	0.532	0.468	4
ENSG00000167325	RRM1	EFO_0004587	Lymphocyte count	measurement	-0.0568736	0.469	0.531	4
ENSG00000060140	STYK1	EFO_0005091	Monocyte count	measurement	0.0642782	0.55	0.45	2
ENSG00000165675	ENOX2	EFO_0000508	Family history of other specific disorders	genetic, familial or congenital disease	0.0183994	0.52	0.48	15
ENSG00000077312	SNRPA	EFO_0007794	Nicotine metabolite ratio in current smokers	measurement	-0.698213	0.386	0.614	2
ENSG00000151322	NPAS3	EFO_0005093	Hip circumference	measurement	-0.238838	0.329	0.671	2
ENSG00000273745	MIR6870	MONDO_0016862			-0.0606736	0.493	0.507	1
ENSG00000198586	TLK1	EFO_0004314	Forced expiratory volume in 1-second (fev1)	measurement	0.0389087	0.505	0.495	2
ENSG00000214944	ARHGEF28	EFO_0000508	Family history of other specific disorders	genetic, familial or congenital disease	-0.36249	0.321	0.679	67
ENSG00000114316	USP4	EFO_0004309	Platelet count	measurement	-0.0772482	0	1	1
ENSG00000127412	TRPV5	EFO_0010700	High light scatter reticulocyte percentage (UKB data field 30290) (Gene-based burden)	measurement	0.0383629	1	0	1
ENSG00000117475	BLZF1	EFO_0000508	Family history of other specific disorders	genetic, familial or congenital disease	0.0333342	0.519	0.481	14
ENSG00000167716	WDR81	EFO_0004908	Testosterone to estradiol ratio	measurement	-0.0117305	0.498	0.502	5
ENSG00000188191	PRKAR1B	EFO_0004305	Nucleated red blood cell count	measurement	-0.150857	0.445	0.555	2
ENSG00000124508	BTN2A2	MONDO_0019338			-0.0512079	0.495	0.505	1
ENSG00000178015	GPR150	EFO_0004338	Weight, manual entry	measurement	-0.643024	0.358	0.642	2
ENSG00000198910	L1CAM	MONDO_0010611			-0.523176	0.263	0.737	29
ENSG00000142676	RPL11	Orphanet_124			-0.535125	0.244	0.756	116
ENSG00000162722	TRIM58	EFO_0007984	Platelet distribution width	measurement	-0.0436409	0.45	0.55	4
ENSG00000100347	SAMM50	EFO_0000508	Family history of other specific disorders	genetic, familial or congenital disease	-0.318414	0.349	0.651	17
ENSG00000163491	NEK10	EFO_0007984	Platelet distribution width	measurement	0.00848148	0.52	0.48	7
ENSG00000111490	TBC1D30	EFO_0004339	Standing height	measurement	-0.0570821	0	1	1
ENSG00000204237	OXLD1	EFO_0004526	Mean corpuscular volume	measurement	0.124172	0.524	0.476	2
ENSG00000064961	HMG20B	EFO_0000508	Family history of other specific disorders	genetic, familial or congenital disease	-0.564363	0.234	0.766	10
ENSG00000151135	TMEM263	EFO_0005409	Trunk predicted mass	measurement	0.0385493	0.524	0.476	2
ENSG00000159840	ZYX	EFO_0004532	Gamma glutamyltransferase levels (UKB data field 30730) (Gene-based burden)	measurement	0.0623701	0.543	0.457	3
ENSG00000168876	ANKRD49	EFO_0000508	Family history of other specific disorders	genetic, familial or congenital disease	-0.504742	0.291	0.709	3
ENSG00000186862	PDZD7	MONDO_0016484			-0.644977	0.217	0.783	17
ENSG00000132600	PRMT7	EFO_0004305	Nucleated red blood cell count	measurement	-0.0414376	0.47	0.53	5
ENSG00000180432	CYP8B1	EFO_0000508	Family history of other specific disorders	genetic, familial or congenital disease	-0.0387736	0.478	0.522	26
ENSG00000107798	LIPA	EFO_0000508	Family history of other specific disorders	genetic, familial or congenital disease	-0.425335	0.302	0.698	83
ENSG00000110700	RPS13	EFO_0000508	Family history of other specific disorders	genetic, familial or congenital disease	-0.0844723	0.484	0.516	1
ENSG00000173638	SLC19A1	MONDO_0800166			-0.183065	0.424	0.576	119
ENSG00000214435	AS3MT	EFO_0004342	Waist circumference	measurement	-0.84269	0	1	1
ENSG00000105643	ARRDC2	EFO_0007989	Monocyte percentage	measurement	0.0457037	0.541	0.459	5
ENSG00000146592	CREB5	EFO_0007997	Granulocyte percentage of myeloid white cells	measurement	-0.257523	0	1	1
ENSG00000125730	C3	MONDO_0100114	Dry age-related macular degeneration (includes geographic atrophy)	disease of visual system	0.0304423	0.501	0.499	2
ENSG00000178093	TSSK6	EFO_0004526	Mean corpuscular volume	measurement	0.23651	1	0	1
ENSG00000078269	SYNJ2	EFO_0004584	Mean platelet (thrombocyte) volume	measurement	0.0711853	0.515	0.485	2
ENSG00000099785	MARCHF2	EFO_0009188	Red blood cell (erythrocyte) distribution width	measurement	-0.0552248	0	1	1
ENSG00000118193	KIF14	MONDO_0016660			-0.402715	0.292	0.708	20
ENSG00000136750	GAD2	EFO_0000508	Family history of other specific disorders	genetic, familial or congenital disease	0.0666322	0.518	0.482	19
ENSG00000142089	IFITM3	EFO_0000400	Diabetes mellitus	pancreas disease	-0.00353934	0.052	0.948	1
ENSG00000166341	DCHS1	EFO_0000318	Other cardiomyopathy	cardiovascular disease	-0.0884994	0.486	0.514	1
ENSG00000188613	NANOS1	EFO_0007985	Platelet crit	measurement	-0.0479683	0	1	1
ENSG00000204536	CCHCR1	EFO_0007991	Eosinophill percentage	measurement	-0.0660221	0.44	0.56	6
ENSG00000134827	TCN1	EFO_0004339	Standing height	measurement	-0.104841	0.437	0.563	2
ENSG00000175489	LRRC25	EFO_0001645	Heart disease | illnesses of adopted siblings	cardiovascular disease	0.220634	1	0	1
ENSG00000117222	RBBP5	EFO_0005091	Monocyte count	measurement	-0.112237	0	1	1
ENSG00000087460	GNAS	EFO_0004587	Lymphocyte count	measurement	-0.1288	0.483	0.517	4
ENSG00000101104	PABPC1L	EFO_0004309	Platelet count	measurement	-0.0959223	0.479	0.521	2
ENSG00000074621	SLC24A1	EFO_0009270	Heel bone mineral density (bmd) t-score, automated	measurement	0.0701588	0.537	0.463	3
ENSG00000183798	EMILIN3	EFO_0006336	Diastolic blood pressure, manual reading	measurement	0.0300009	0.52	0.48	3
ENSG00000105398	SULT2A1	EFO_0004533	Alkaline phosphatase levels (UKB data field 30610) (Gene-based burden)	measurement	-0.147906	0	1	1
ENSG00000179364	PACS2	EFO_0004705	Acquired hypothyroidism	endocrine system disease	-1.95831	0	1	1
ENSG00000124508	BTN2A2	EFO_0000508	Family history of other specific disorders	genetic, familial or congenital disease	-0.57136	0.259	0.741	26
ENSG00000146072	TNFRSF21	EFO_0004309	Platelet count	measurement	0.191565	0.52	0.48	2
ENSG00000197451	HNRNPAB	EFO_0007986	Reticulocyte count	measurement	-0.262586	0	1	1
ENSG00000022567	SLC45A4	EFO_0006335	Systolic blood pressure, manual reading	measurement	-0.214233	0	1	1
ENSG00000112701	SENP6	HP_0002705			-0.158783	0.445	0.555	1
ENSG00000170633	RNF34	MONDO_0005147	Probable type 1 diabetes (Gene-based burden)	pancreas disease	2.34596	1	0	1
ENSG00000204217	BMPR2	EFO_0004528	Mean corpuscular haemoglobin concentration	measurement	0.0825789	0.558	0.442	3
ENSG00000155849	ELMO1	EFO_0007992	Basophill percentage	measurement	0.169816	0.967	0.033	1
ENSG00000167261	DPEP2	EFO_0007991	Eosinophill percentage	measurement	0.00061755	0.497	0.503	2
ENSG00000173848	NET1	EFO_0000508	Family history of other specific disorders	genetic, familial or congenital disease	-0.451552	0.289	0.711	21
ENSG00000130035	GALNT8	EFO_0700121			-0.200512	0.474	0.526	1
ENSG00000214891	TRIM64C	EFO_0006335	Systolic blood pressure, manual reading	measurement	0.0471828	0.539	0.461	3
ENSG00000090971	NAT14	EFO_0004980	Appendicular lean mass	measurement	0.0356454	0.501	0.499	2
ENSG00000213760	ATP6V1G2	EFO_0004587	Lymphocyte count	measurement	0.0937629	0.54	0.46	3
ENSG00000176920	FUT2	EFO_0004526	Mean corpuscular volume	measurement	0.256713	0.683	0.317	2
ENSG00000135926	TMBIM1	EFO_0003767	Inflammatory bowel disease and other gastroenteritis and colitis	gastrointestinal disease	-0.409729	0	1	1
ENSG00000172538	FAM170B	EFO_0000508	Family history of other specific disorders	genetic, familial or congenital disease	-0.0422912	0.48	0.52	21
ENSG00000111321	LTBR	EFO_0007429	ICD10 J36: Peritonsillar abscess (Gene-based burden)	infectious disease	1.24996	1	0	1
ENSG00000140326	CDAN1	MONDO_0019403			-0.0546589	0.492	0.508	4
ENSG00000163939	PBRM1	EFO_0007803	Longest period of unenthusiasm / disinterest	measurement	0.248834	1	0	1
ENSG00000088812	ATRN	EFO_0005091	Monocyte count	measurement	-0.00208368	0.508	0.492	3
ENSG00000106460	TMEM106B	EFO_0003761	Depression	nervous system disease	-0.324068	0.219	0.781	5
ENSG00000117122	MFAP2	EFO_0000508	Family history of other specific disorders	genetic, familial or congenital disease	-0.580721	0.241	0.759	7
ENSG00000163914	RHO	HP_0000618			-0.0977875	0.485	0.515	1
ENSG00000189050	RNFT1	EFO_0004535	Serum levels of protein ALB	measurement	-0.548908	0	1	1
ENSG00000158863	FHIP2B	EFO_0000508	Family history of other specific disorders	genetic, familial or congenital disease	-0.249637	0.39	0.61	14
ENSG00000138629	UBL7	EFO_0004340	Body mass index (bmi)	measurement	0.750773	1	0	1
ENSG00000204410	MSH5	EFO_0000400	Diabetes mellitus	pancreas disease	1.42138	0.947	0.053	3
ENSG00000128973	CLN6	MONDO_0008768			-0.49858	0.267	0.733	31
ENSG00000165899	OTOGL	Orphanet_96210			-0.0393245	0.481	0.519	13
ENSG00000181027	FKRP	EFO_0004145	Myopathy	musculoskeletal or connective tissue disease	-0.0894186	0.486	0.514	1
ENSG00000102935	ZNF423	EFO_0004339	Standing height	measurement	0.0189413	0.505	0.495	2
ENSG00000054803	CBLN4	EFO_0005409	Trunk predicted mass	measurement	0.313596	1	0	1
ENSG00000204248	COL11A2	HP_0000598			-0.0779155	0.485	0.515	1
ENSG00000204394	VARS1	MONDO_0001434	Other inflammatory spondylopathies	musculoskeletal or connective tissue disease	0.0323921	0.504	0.496	2
ENSG00000138078	PREPL	EFO_0000508	Family history of other specific disorders	genetic, familial or congenital disease	-0.281838	0.358	0.642	51
ENSG00000157837	SPPL3	EFO_0004308	Decreased white blood cell count	measurement	0.161341	0.52	0.48	2
ENSG00000115839	RAB3GAP1	EFO_0030051			-0.0682824	0.438	0.562	1
ENSG00000116147	TNR	MONDO_0005180	Parkinson's disease	nervous system disease	-0.490778	0.297	0.703	5
ENSG00000132000	PODNL1	EFO_0000508	Family history of other specific disorders	genetic, familial or congenital disease	-0.072905	0.471	0.529	33
ENSG00000157895	C12orf43	EFO_0000405	Anal and rectal conditions	Uncategorised	-0.0421636	0.001	0.999	1
ENSG00000148296	SURF6	EFO_0004842	Eosinophill count	measurement	-0.425089	0	1	1
ENSG00000166503	HDGFL3	EFO_0009718	Peak expiratory flow (pef)	measurement	0.0705189	0.548	0.452	2
ENSG00000275770	MIR6505	MONDO_0009295			-0.246194	0.399	0.601	2
ENSG00000082438	COBLL1	MONDO_0005148	Type 2 diabetes	pancreas disease	5.09e-05	0.493	0.507	2
ENSG00000160808	MYL3	MONDO_0008970			0.10808	0.543	0.457	2
ENSG00000198763	MT-ND2	MONDO_0044970			-0.190651	0.383	0.617	27
ENSG00000079819	EPB41L2	EFO_0007989	Monocyte percentage	measurement	0.0551029	0.498	0.502	2
ENSG00000008056	SYN1	MONDO_0010339			-0.546613	0.243	0.757	317
ENSG00000241106	HLA-DOB	EFO_0007978	Red blood cell count	measurement	0.0195028	0.505	0.495	4
ENSG00000129351	ILF3	EFO_0004616	ICD10 M17: Osteoarthritis of knee (Gene-based burden)	musculoskeletal or connective tissue disease	-0.850714	0	1	1
ENSG00000026036	RTEL1-TNFRSF6B	EFO_0009801	Number of self-reported non-cancer illnesses	Uncategorised	-0.109738	0	1	1
ENSG00000100345	MYH9	EFO_0004528	Mean corpuscular haemoglobin concentration	measurement	-0.0897348	0	1	1
ENSG00000205423	CNEP1R1	EFO_0000731	ICD10 D25: uterine fibroids (Gene-based burden)	cell proliferation disorder	1.10426	1	0	1
ENSG00000140107	SLC25A47	EFO_0004696	Serum levels of protein SHBG	measurement	-0.0867574	0.442	0.558	4
ENSG00000143252	SDHC	Orphanet_140162			-0.733147	0.189	0.811	297
ENSG00000082701	GSK3B	EFO_0004338	Weight, manual entry	measurement	-0.953662	0	1	1
ENSG00000167851	CD300A	EFO_0005091	Monocyte count	measurement	-0.923686	0	1	1
ENSG00000174125	TLR1	EFO_0009786	ICD10 Z51.81: Encounter for therapeutic drug level monitoring (Gene-based burden)	Uncategorised	0.00594927	0.496	0.504	2
ENSG00000182256	GABRG3	EFO_0000508	Family history of other specific disorders	genetic, familial or congenital disease	-0.340261	0.336	0.664	8
ENSG00000172771	EFCAB12	EFO_0004587	Lymphocyte count	measurement	-0.0812354	0.473	0.527	2
ENSG00000130764	LRRC47	EFO_0007986	Reticulocyte count	measurement	0.265572	0.542	0.458	3
ENSG00000118137	APOA1	Orphanet_85450			-0.467096	0.289	0.711	41
ENSG00000108700	CCL8	EFO_0005091	Monocyte count	measurement	-0.55063	0	1	1
ENSG00000146535	GNA12	EFO_0004833	Neutrophill count	measurement	0.0301085	0.536	0.464	5
ENSG00000164430	CGAS	EFO_0000508	Family history of other specific disorders	genetic, familial or congenital disease	-0.00941506	0.484	0.516	17
ENSG00000204516	MICB	HP_0000836	Hypothyroidism/myxoedema | non-cancer illness code, self-reported	Uncategorised	0.140376	0.563	0.437	6
ENSG00000081014	AP4E1	EFO_0007993	Lymphocyte percentage	measurement	0.280687	1	0	1
ENSG00000204604	ZNF468	EFO_0000508	Family history of other specific disorders	genetic, familial or congenital disease	0.076936	0.519	0.481	30
ENSG00000156171	DRAM2	EFO_0009388	Sum basophil neutrophil counts	measurement	0.0531721	1	0	1
ENSG00000160161	CILP2	EFO_0007985	Platelet crit	measurement	-0.00367906	0.513	0.487	5
ENSG00000108556	CHRNE	Orphanet_98671	Optic neuritis/neuropathy	disease of visual system	-0.226387	0.414	0.586	3
ENSG00000099889	ARVCF	EFO_0007988	White blood cell count	measurement	0.0428653	1	0	1
ENSG00000170500	LONRF2	EFO_0005409	Trunk predicted mass	measurement	-0.256563	0.337	0.663	5
ENSG00000106397	PLOD3	EFO_0007800	Trunk fat percentage	measurement	1.73051	1	0	1
ENSG00000002834	LASP1	EFO_0000508	Family history of other specific disorders	genetic, familial or congenital disease	-0.512136	0.267	0.733	8
ENSG00000087074	PPP1R15A	EFO_0009253	Immature reticulocyte fraction	measurement	0.0923741	0.544	0.456	2
ENSG00000166197	NOLC1	EFO_0004533	Alkaline phosphatase levels (UKB data field 30610) (Gene-based burden)	measurement	-0.008665	0.482	0.518	2
ENSG00000070366	SMG6	EFO_0009507	Internal derangement of knee	injury, poisoning or other complication	-0.980961	0.07	0.93	3
ENSG00000069493	CLEC2D	EFO_0000508	Family history of other specific disorders	genetic, familial or congenital disease	-0.375413	0.336	0.664	2
ENSG00000104863	LIN7B	EFO_0004338	Weight, manual entry	measurement	-1.27774	0	1	1
ENSG00000100196	KDELR3	EFO_0009270	Heel bone mineral density (bmd) t-score, automated	measurement	0.052688	0.533	0.467	3
ENSG00000109919	MTCH2	EFO_0004833	Neutrophill count	measurement	-0.231827	0.448	0.552	5
ENSG00000132004	FBXW9	EFO_0004309	Platelet count	measurement	0.00510038	0.487	0.513	6
ENSG00000183765	CHEK2	EFO_0009552	Hemorrhoids	cardiovascular disease	0.363364	1	0	1
ENSG00000203697	CAPN8	EFO_0000508	Family history of other specific disorders	genetic, familial or congenital disease	-0.605838	0.215	0.785	23
ENSG00000125676	THOC2	EFO_0000508	Family history of other specific disorders	genetic, familial or congenital disease	-0.523772	0.239	0.761	20
ENSG00000153246	PLA2R1	EFO_0010932	Soluble urokinase plasminogen activator receptor levels	measurement	0.00800469	0.489	0.511	2
ENSG00000138074	SLC5A6	EFO_0004696	Serum levels of protein SHBG	measurement	0.0343784	0.498	0.502	2
ENSG00000074621	SLC24A1	EFO_0005091	Monocyte count	measurement	0.108132	0.547	0.453	3
ENSG00000204540	PSORS1C1	EFO_0003779	Chronic lymphocytic thyroiditis	endocrine system disease	0.0349299	0.505	0.495	2
ENSG00000072571	HMMR	EFO_0000508	Family history of other specific disorders	genetic, familial or congenital disease	-0.076945	0.461	0.539	26
ENSG00000009335	UBE3C	EFO_0000508	Family history of other specific disorders	genetic, familial or congenital disease	0.033499	0.504	0.496	32
ENSG00000108846	ABCC3	EFO_0004570	Total bilirubin levels (UKB data field 30840) (Gene-based burden)	measurement	0.0329422	1	0	1
ENSG00000185278	ZBTB37	EFO_0004509	Hemoglobin [conditional]	measurement	-0.16197	0	1	1
ENSG00000117222	RBBP5	EFO_0007992	Basophill percentage	measurement	-0.938043	0.087	0.913	5
ENSG00000196839	ADA	Orphanet_277			-0.706792	0.185	0.815	472
ENSG00000139219	COL2A1	MONDO_0014701			-0.827087	0.158	0.842	35
ENSG00000131446	MGAT1	EFO_0004696	Serum levels of protein SHBG	measurement	-0.122879	0	1	1
ENSG00000185608	MRPL40	EFO_0000508	Family history of other specific disorders	genetic, familial or congenital disease	0.0417027	0.529	0.471	5
ENSG00000168958	MFF	EFO_0004509	Hemoglobin [conditional]	measurement	-0.0240141	0.481	0.519	3
ENSG00000139572	GPR84	EFO_0007824	Pattern 4 | hair/balding pattern	measurement	0.493174	1	0	1
ENSG00000133256	PDE6B	MONDO_0015993			-0.0901381	0.485	0.515	1
ENSG00000148053	NTRK2	HP_0001249			-0.0879284	0.486	0.514	1
ENSG00000204482	LST1	EFO_0004705	Acquired hypothyroidism	endocrine system disease	0.0566522	0.541	0.459	3
ENSG00000162894	FCMR	EFO_0004587	Lymphocyte count	measurement	-0.0878107	0.451	0.549	2
ENSG00000175727	MLXIP	EFO_0004509	Hemoglobin [conditional]	measurement	0.534954	1	0	1
ENSG00000177989	CIMAP1B	EFO_0004527	Mean corpuscular haemoglobin	measurement	-0.0852557	0.462	0.538	3
ENSG00000261272	MUC22	EFO_0009388	Sum basophil neutrophil counts	measurement	0.0462958	0.53	0.47	8
ENSG00000130513	GDF15	EFO_0004735	Alanine aminotransferase levels (UKB data field 30620) (Gene-based burden)	measurement	0.183708	1	0	1
ENSG00000076242	MLH1	MONDO_0021063	ICD10 C18.6: Malignant neoplasm of descending colon	cell proliferation disorder	-0.180195	0.432	0.568	3
ENSG00000204520	MICA	HP_0001094	ICD10 H20: Iridocyclitis (Gene-based burden)	phenotype	0.453942	0.754	0.246	20
ENSG00000197362	ZNF786	EFO_0004308	Decreased white blood cell count	measurement	-0.0520743	0.451	0.549	4
ENSG00000080224	EPHA6	EFO_0000508	Family history of other specific disorders	genetic, familial or congenital disease	-0.479429	0.28	0.72	45
ENSG00000127863	TNFRSF19	EFO_0009270	Heel bone mineral density (bmd) t-score, automated	measurement	0.0827958	0.589	0.411	6
ENSG00000188428	BLOC1S5	EFO_0005409	Trunk predicted mass	measurement	-2.57436	0	1	1
ENSG00000254402	LRRC24	EFO_0009188	Red blood cell (erythrocyte) distribution width	measurement	0.0972988	0.561	0.439	2
ENSG00000173511	VEGFB	EFO_0004337	Antonym | fi11	biological process	-0.115571	0	1	1
ENSG00000125965	GDF5	Orphanet_294947	Acquired deformities of finger	Uncategorised	-1.37913	0.087	0.913	2
ENSG00000167034	NKX3-1	EFO_0000284	ICD10 N40: Benign prostatic hyperplasia (Gene-based burden)	cell proliferation disorder	0.44814	1	0	1
ENSG00000088986	DYNLL1	EFO_0009188	Red blood cell (erythrocyte) distribution width	measurement	-0.0628023	0.49	0.51	3
ENSG00000106003	LFNG	MONDO_0015826			-0.381257	0.316	0.684	162
ENSG00000177426	TGIF1	EFO_0007989	Monocyte percentage	measurement	0.0720056	0.553	0.447	2
ENSG00000149308	NPAT	EFO_0009389	Sum eosinophil basophil counts	measurement	0.185205	0.609	0.391	3
ENSG00000168056	LTBP3	EFO_0004527	Mean corpuscular haemoglobin	measurement	-0.125962	0	1	1
ENSG00000196296	ATP2A1	EFO_0010701	Mean reticulocyte volume (UKB data field 30260) (Gene-based burden)	measurement	0.207402	0.546	0.454	2
ENSG00000103671	TRIP4	EFO_0004627	IGF 1 (UKB data field 30770) (Gene-based burden)	measurement	0.241718	1	0	1
ENSG00000176022	B3GALT6	EFO_0003767	Inflammatory bowel disease and other gastroenteritis and colitis	gastrointestinal disease	-0.673902	0	1	1
ENSG00000212721	KRTAP4-11	EFO_0007777	Basal metabolic rate	measurement	0.210608	0.525	0.475	2
ENSG00000110492	MDK	EFO_0009749	Age first had sexual intercourse	measurement	0.00476692	0.494	0.506	2
ENSG00000106789	CORO2A	EFO_0009253	Immature reticulocyte fraction	measurement	-0.457073	0	1	1
ENSG00000110218	PANX1	MONDO_0014342			-0.0625464	0.491	0.509	1
ENSG00000134255	CEPT1	EFO_0004314	Forced expiratory volume in 1-second (fev1)	measurement	0.0743844	1	0	1
ENSG00000141744	PNMT	MONDO_0016971			-0.0651163	0.487	0.513	1
ENSG00000101665	SMAD7	EFO_0004305	Nucleated red blood cell count	measurement	-0.237068	0	1	1
ENSG00000112137	PHACTR1	EFO_0007992	Basophill percentage	measurement	-0.0418289	0	1	1
ENSG00000103449	SALL1	EFO_0004305	Nucleated red blood cell count	measurement	-0.226072	0.338	0.662	2
ENSG00000105726	ATP13A1	EFO_0004528	Mean corpuscular haemoglobin concentration	measurement	-0.0197613	0.477	0.523	2
ENSG00000063180	CA11	EFO_0004308	Decreased white blood cell count	measurement	-0.0940792	0.463	0.537	2
ENSG00000152291	TGOLN2	EFO_0004612	High-density lipoprotein 3 cholesterol levels	measurement	-0.0156852	0.494	0.506	3
ENSG00000069399	BCL3	EFO_0004574	Total cholesterol levels	measurement	-1.62365	0	1	1
ENSG00000185379	RAD51D	MONDO_0007254	Breast cancer	cell proliferation disorder	-0.0800466	0.484	0.516	1
ENSG00000204516	MICB	EFO_0004255	Nephrotic syndrome without mention of glomerulonephritis (PheCode 580.2)	urinary system disease	-0.0759809	0.481	0.519	1
ENSG00000137288	UQCC2	EFO_0000384	Regional enteritis	gastrointestinal disease	-0.0138171	0.5	0.5	4
ENSG00000130816	DNMT1	HP_0001272			-0.0845806	0.484	0.516	1
ENSG00000136048	DRAM1	EFO_0004980	Appendicular lean mass	measurement	0.0500501	0.539	0.461	2
ENSG00000163349	HIPK1	EFO_0009270	Heel bone mineral density (bmd) t-score, automated	measurement	-0.0860016	0.475	0.525	2
ENSG00000108784	NAGLU	EFO_0004532	Gamma glutamyltransferase levels (UKB data field 30730) (Gene-based burden)	measurement	-0.130504	0	1	1
ENSG00000137411	VARS2	EFO_0009188	Red blood cell (erythrocyte) distribution width	measurement	0.0643776	0.541	0.459	7
ENSG00000140678	ITGAX	EFO_0004536	Serum levels of protein TBP	measurement	-0.110948	0.444	0.556	2
ENSG00000164134	NAA15	EFO_0010642			-0.305912	0.36	0.64	5
ENSG00000163959	SLC51A	EFO_0009188	Red blood cell (erythrocyte) distribution width	measurement	0.296737	0.602	0.398	5
ENSG00000197724	PHF2	EFO_0004340	Body mass index (bmi)	measurement	0.165244	0.525	0.475	2
ENSG00000131095	GFAP	EFO_0005409	Trunk predicted mass	measurement	7.75684	1	0	1
ENSG00000028310	BRD9	MONDO_0000376	Cancer within the respiratory system	cell proliferation disorder	-4.40635	0	1	1
ENSG00000104490	NCALD	EFO_0000508	Family history of other specific disorders	genetic, familial or congenital disease	-0.141283	0.482	0.518	1
ENSG00000176994	SMCR8	EFO_0004980	Appendicular lean mass	measurement	-0.00701396	0.498	0.502	3
ENSG00000136854	STXBP1	MONDO_0018097			-0.158783	0.445	0.555	1
ENSG00000114771	AADAC	EFO_0000508	Family history of other specific disorders	genetic, familial or congenital disease	0.0699025	0.531	0.469	20
ENSG00000132153	DHX30	EFO_0004340	Body mass index (bmi)	measurement	-0.0012813	0.493	0.507	5
ENSG00000170340	B3GNT2	EFO_0004305	Nucleated red blood cell count	measurement	0.0992302	0.564	0.436	3
ENSG00000182600	SNORC	EFO_0004518	Creatinine levels (UKB data field 30700) (Gene-based burden)	measurement	-0.184302	0.374	0.626	3
ENSG00000109917	ZPR1	EFO_0000589	ICD10 E89: Postprocedural endocrine and metabolic complications and disorders, not elsewhere classified (Gene-based burden)	Uncategorised	-0.00850173	0.484	0.516	1
ENSG00000168970	JMJD7-PLA2G4B	EFO_0004526	Mean corpuscular volume	measurement	0.131748	1	0	1
ENSG00000124067	SLC12A4	MONDO_0009515			-0.00113195	0.5	0.5	3
ENSG00000101901	ALG13	EFO_0005303			-0.0789687	0.485	0.515	1
ENSG00000163072	NOSTRIN	EFO_0007988	White blood cell count	measurement	-0.0589869	0.456	0.544	2
ENSG00000042445	RETSAT	EFO_0004308	Decreased white blood cell count	measurement	0.00207606	0.496	0.504	3
ENSG00000170581	STAT2	MONDO_0030044			0.0668546	0.527	0.473	3
ENSG00000162654	GBP4	EFO_0009270	Heel bone mineral density (bmd) t-score, automated	measurement	0.216475	0.536	0.464	2
ENSG00000241119	UGT1A9	MONDO_0009383			-0.295813	0.359	0.641	53
ENSG00000106052	TAX1BP1	EFO_0000508	Family history of other specific disorders	genetic, familial or congenital disease	-0.0945618	0.457	0.543	25
ENSG00000235268	KDM4E	EFO_0000508	Family history of other specific disorders	genetic, familial or congenital disease	-0.552187	0.249	0.751	28
ENSG00000198704	GPX6	MONDO_0006507			-0.0608009	0.485	0.515	1
ENSG00000140009	ESR2	EFO_0001073	Obesity	Uncategorised	-0.0595381	0.494	0.506	1
ENSG00000182481	KPNA2	EFO_0004340	Body mass index (bmi)	measurement	-0.342258	0	1	1
ENSG00000131069	ACSS2	EFO_1001395	Phlebitis and thrombophlebitis	cardiovascular disease	4.54886	1	0	1
ENSG00000009954	BAZ1B	EFO_0007788	Waist-to-hip ratio adjusted for body mass index	measurement	0.900914	0.938	0.062	1
ENSG00000158691	ZSCAN12	EFO_0009554	Intestinal malabsorption (non-celiac)	gastrointestinal disease	0.280374	0.535	0.465	2
ENSG00000174231	PRPF8	Orphanet_71862	Hereditary retinal dystrophies	disease of visual system	-0.432461	0.291	0.709	22
ENSG00000185294	SPPL2C	EFO_0009597	Suffer from nerves (UKB data field 2010) (Gene-based burden)	measurement	-0.00950108	0.484	0.516	14
ENSG00000213186	TRIM59	EFO_0000508	Family history of other specific disorders	genetic, familial or congenital disease	-0.341366	0.356	0.644	28
ENSG00000085719	CPNE3	EFO_0004541	Glycated haemoglobin HbA1c levels adjusted for BMI	measurement	0.430748	0.645	0.355	1
ENSG00000100767	PAPLN	EFO_0004842	Eosinophill count	measurement	-0.153492	0	1	1
ENSG00000049245	VAMP3	EFO_0008328	Morning/evening person (chronotype)	measurement	-0.206035	0	1	1
ENSG00000158747	NBL1	EFO_0004312	Forced vital capacity (fvc)	measurement	-0.127348	0	1	1
ENSG00000239697	TNFSF12	MONDO_0015517			-0.336608	0.343	0.657	154
ENSG00000095002	MSH2	EFO_0004288	ICD10 C18.9: Malignant neoplasm of colon, unspecified (Gene-based burden)	cell proliferation disorder	-0.114282	0.486	0.514	1
ENSG00000197142	ACSL5	EFO_0004541	Glycated haemoglobin HbA1c levels adjusted for BMI	measurement	0.100147	1	0	1
ENSG00000066923	STAG3	EFO_0008560	ICD10 N97: Female infertility (Gene-based burden)	reproductive system or breast disease	-0.158783	0.445	0.555	1
ENSG00000175164	ABO	EFO_0000589	ICD10 E89: Postprocedural endocrine and metabolic complications and disorders, not elsewhere classified (Gene-based burden)	Uncategorised	-0.0531387	0.442	0.558	3
ENSG00000122971	ACADS	EFO_0010701	Mean reticulocyte volume (UKB data field 30260) (Gene-based burden)	measurement	0.0103372	0.5	0.5	4
ENSG00000164465	DCBLD1	MONDO_0002898	Secondary malignant neoplasm of skin	cell proliferation disorder	-0.907851	0	1	1
ENSG00000076351	SLC46A1	EFO_0000508	Family history of other specific disorders	genetic, familial or congenital disease	-0.526703	0.251	0.749	7
ENSG00000184381	PLA2G6	EFO_0007984	Platelet distribution width	measurement	-0.0670758	0.47	0.53	2
ENSG00000169220	RGS14	EFO_0004308	Decreased white blood cell count	measurement	0.112924	1	0	1
ENSG00000164220	F2RL2	EFO_0004584	Mean platelet (thrombocyte) volume	measurement	0.0119215	0.521	0.479	10
ENSG00000079337	RAPGEF3	EFO_0000508	Family history of other specific disorders	genetic, familial or congenital disease	-0.140434	0.425	0.575	42
ENSG00000105701	FKBP8	EFO_0004536	Serum levels of protein TBP	measurement	0.149263	1	0	1
ENSG00000131061	ZNF341	MONDO_0018037			-0.756525	0.171	0.829	15
ENSG00000136011	STAB2	EFO_0009661	Bronchitis	respiratory or thoracic disease	-0.119742	0.478	0.522	1
ENSG00000182362	YBEY	EFO_0010701	Mean reticulocyte volume (UKB data field 30260) (Gene-based burden)	measurement	-0.109802	0	1	1
ENSG00000100150	DEPDC5	MONDO_0014176			-0.131004	0.488	0.512	1
ENSG00000144285	SCN1A	HP_0200134			0.467895	0.666	0.334	3
ENSG00000174177	CTU2	EFO_0005409	Trunk predicted mass	measurement	-0.00121877	0.492	0.508	2
ENSG00000187730	GABRD	EFO_0004528	Mean corpuscular haemoglobin concentration	measurement	-0.262467	0	1	1
ENSG00000117594	HSD11B1	Orphanet_168588			-0.0555317	0.493	0.507	1
ENSG00000141543	EIF4A3	EFO_0007985	Platelet crit	measurement	0.00537618	0.492	0.508	2
ENSG00000158552	ZFAND2B	EFO_0004833	Neutrophill count	measurement	0.283903	1	0	1
ENSG00000147041	SYTL5	EFO_0000508	Family history of other specific disorders	genetic, familial or congenital disease	-0.0938087	0.434	0.566	30
ENSG00000031003	FAM13B	EFO_0000275	Atrial fibrillation | non-cancer illness code, self-reported	cardiovascular disease	-0.103004	0.41	0.59	1
ENSG00000106638	TBL2	EFO_0004531	Urate levels (UKB data field 30880) (Gene-based burden)	measurement	0.437577	1	0	1
ENSG00000106290	TAF6	MONDO_0014931			-0.360635	0.332	0.668	12
ENSG00000108231	LGI1	HP_0001249			-0.151317	0.48	0.52	1
ENSG00000116191	RALGPS2	EFO_0006941	Hand grip strength (right)	measurement	2.00943	1	0	1
ENSG00000133835	HSD17B4	EFO_0004308	Decreased white blood cell count	measurement	0.325727	1	0	1
ENSG00000144285	SCN1A	MONDO_0010632			-0.115366	0.486	0.514	1
ENSG00000154511	DIPK1A	EFO_0004696	Serum levels of protein SHBG	measurement	0.0820041	0.545	0.455	2
ENSG00000205609	EIF3CL	EFO_0004314	Forced expiratory volume in 1-second (fev1)	measurement	1.07052	0.746	0.254	1
ENSG00000076382	SPAG5	EFO_0009253	Immature reticulocyte fraction	measurement	-1.08086	0	1	1
ENSG00000205884	DEFB136	EFO_0000508	Family history of other specific disorders	genetic, familial or congenital disease	0.0252603	0.529	0.471	4
ENSG00000160326	SLC2A6	EFO_0004528	Mean corpuscular haemoglobin concentration	measurement	0.514042	1	0	1
ENSG00000173334	TRIB1	EFO_0004541	Glycated haemoglobin HbA1c levels adjusted for BMI	measurement	0.716388	1	0	1
ENSG00000119314	PTBP3	EFO_0004305	Nucleated red blood cell count	measurement	0.081596	1	0	1
ENSG00000144591	GMPPA	EFO_0000508	Family history of other specific disorders	genetic, familial or congenital disease	-0.597878	0.23	0.77	15
ENSG00000108107	RPL28	EFO_0000508	Family history of other specific disorders	genetic, familial or congenital disease	-0.0635488	0.462	0.538	13
ENSG00000138604	GLCE	EFO_0009718	Peak expiratory flow (pef)	measurement	-11.8976	0	1	1
ENSG00000165915	SLC39A13	EFO_0004314	Forced expiratory volume in 1-second (fev1)	measurement	-0.178743	0	1	1
ENSG00000204520	MICA	EFO_0009805	Whole body water mass	measurement	-0.0766937	0.44	0.56	5
ENSG00000198003	ODAD3	MONDO_0008265			-0.138598	0.442	0.558	8
ENSG00000221843	SPATA31H1	EFO_0000508	Family history of other specific disorders	genetic, familial or congenital disease	0.0261252	0.516	0.484	16
ENSG00000283632	EXOC3L2	EFO_0009270	Heel bone mineral density (bmd) t-score, automated	measurement	0.0431865	1	0	1
ENSG00000205250	E2F4	EFO_0004612	High-density lipoprotein 3 cholesterol levels	measurement	-0.976907	0	1	1
ENSG00000197586	ENTPD6	EFO_0007777	Basal metabolic rate	measurement	5.74082	0.882	0.118	1
ENSG00000198890	PRMT6	EFO_0005409	Trunk predicted mass	measurement	-1.34567	0.128	0.872	1
ENSG00000100568	VTI1B	EFO_0010228	Phosphatidylethanolamine(38:1)_[M+OAc]1-/Phosphatidylcholine(35:1)_[M+OAc]1- levels	measurement	-1.86728	0	1	1
ENSG00000143499	SMYD2	EFO_0007986	Reticulocyte count	measurement	-0.00884351	0.495	0.505	2
ENSG00000106100	NOD1	EFO_0003923	Heel bone mineral density (bmd) t-score, automated (right)	measurement	-0.650433	0	1	1
ENSG00000105223	PLD3	EFO_0010701	Mean reticulocyte volume (UKB data field 30260) (Gene-based burden)	measurement	-0.21002	0	1	1
ENSG00000182372	CLN8	Orphanet_1947			-0.42318	0.299	0.701	22
ENSG00000198824	CHAMP1	MONDO_0014699			-0.354789	0.317	0.683	30
ENSG00000185624	P4HB	EFO_0000508	Family history of other specific disorders	genetic, familial or congenital disease	-0.524235	0.26	0.74	12
ENSG00000204136	GGTA1	EFO_0004584	Mean platelet (thrombocyte) volume	measurement	-0.0740497	0.453	0.547	2
ENSG00000198650	TAT	Orphanet_28378			-0.632292	0.224	0.776	293
ENSG00000163064	EN1	EFO_0000508	Family history of other specific disorders	genetic, familial or congenital disease	0.04113	0.525	0.475	18
ENSG00000168016	TRANK1	EFO_0004705	Acquired hypothyroidism	endocrine system disease	-0.0178023	0.19	0.81	1
ENSG00000205045	SLFN12L	EFO_0009188	Red blood cell (erythrocyte) distribution width	measurement	-0.0871736	0.45	0.55	2
ENSG00000182389	CACNB4	EFO_0000508	Family history of other specific disorders	genetic, familial or congenital disease	-0.170993	0.42	0.58	11
ENSG00000167720	SRR	EFO_0007814	3mm regularity index (left)	measurement	-0.166971	0.391	0.609	4
ENSG00000178562	CD28	EFO_0000508	Family history of other specific disorders	genetic, familial or congenital disease	-0.112414	0.471	0.529	5
ENSG00000007312	CD79B	EFO_0004308	Decreased white blood cell count	measurement	-0.108846	0	1	1
ENSG00000135070	ISCA1	EFO_0007986	Reticulocyte count	measurement	0.0915417	0.547	0.453	2
ENSG00000256762	STH	HP_0000737	Recent easy annoyance or irritability	phenotype	0.0277414	0.511	0.489	17
ENSG00000119638	NEK9	EFO_0000701	Degenerative skin conditions and other dermatoses	integumentary system disease	-2.1566	0.002	0.998	3
ENSG00000133710	SPINK5	EFO_0009456	Exfoliative dermatitis	integumentary system disease	0.517626	0.686	0.314	2
ENSG00000198734	F5	MONDO_0008559			-0.740404	0.195	0.805	198
ENSG00000106031	HOXA13	MONDO_0007698			-0.0761652	0.455	0.545	11
ENSG00000168685	IL7R	EFO_0004705	Acquired hypothyroidism	endocrine system disease	0.0207752	0.987	0.013	1
ENSG00000218336	TENM3	EFO_0000508	Family history of other specific disorders	genetic, familial or congenital disease	-0.20594	0.402	0.598	99
ENSG00000165124	SVEP1	EFO_0004536	Serum levels of protein TBP	measurement	-1.49754	0.237	0.763	1
ENSG00000166165	CKB	EFO_0003923	Heel bone mineral density (bmd) t-score, automated (right)	measurement	-0.092021	0.432	0.568	2
ENSG00000120690	ELF1	EFO_0003779	Chronic lymphocytic thyroiditis	endocrine system disease	-0.113028	0.48	0.52	2
ENSG00000153086	ACMSD	EFO_0004314	Forced expiratory volume in 1-second (fev1)	measurement	-0.0382378	0	1	1
ENSG00000198774	RASSF9	EFO_0000508	Family history of other specific disorders	genetic, familial or congenital disease	-0.203907	0.402	0.598	21
ENSG00000255524	NPIPB8	EFO_0004338	Weight, manual entry	measurement	0.404957	0.546	0.454	2
ENSG00000141854	MISP3	EFO_0004305	Nucleated red blood cell count	measurement	0.107846	0.557	0.443	2
ENSG00000158321	AUTS2	EFO_0007993	Lymphocyte percentage	measurement	-0.0723429	0	1	1
ENSG00000158805	ZNF276	MONDO_0019391			-0.529429	0.24	0.76	519
ENSG00000163904	SENP2	EFO_0004531	Urate levels (UKB data field 30880) (Gene-based burden)	measurement	0.153126	1	0	1
ENSG00000138434	ITPRID2	EFO_0004842	Eosinophill count	measurement	0.189012	0.527	0.473	2
ENSG00000156194	PPEF2	EFO_0000508	Family history of other specific disorders	genetic, familial or congenital disease	-0.199476	0.41	0.59	34
ENSG00000204516	MICB	EFO_0000589	ICD10 E89: Postprocedural endocrine and metabolic complications and disorders, not elsewhere classified (Gene-based burden)	Uncategorised	-1.12937	0.009	0.991	5
ENSG00000160294	MCM3AP	MONDO_0029131			-0.293379	0.348	0.652	22
ENSG00000115286	NDUFS7	HP_0001249			-0.202113	0.474	0.526	1
ENSG00000151929	BAG3	MONDO_0000591	"Cardiomyopathies, Primary/intrinsic"	cardiovascular disease	-2.97722	0	1	1
ENSG00000172757	CFL1	EFO_0004617	Cystatin C levels (UKB data field 30720) (Gene-based burden)	measurement	-0.0642422	0.455	0.545	6
ENSG00000100243	CYB5R3	Orphanet_139373			-0.399352	0.292	0.708	20
ENSG00000171804	WDR87	EFO_0000508	Family history of other specific disorders	genetic, familial or congenital disease	-0.148251	0.422	0.578	123
ENSG00000185187	SIGIRR	EFO_0000508	Family history of other specific disorders	genetic, familial or congenital disease	-0.463755	0.29	0.71	27
ENSG00000108771	DHX58	EFO_0005091	Monocyte count	measurement	-0.0663792	0	1	1
ENSG00000145730	PAM	EFO_0000400	Diabetes mellitus	pancreas disease	-0.0926996	0.405	0.595	6
ENSG00000166165	CKB	EFO_0004631	Anxiety score x vitamin D PRS interaction	phenotype	-0.0558653	0.457	0.543	2
ENSG00000198315	ZKSCAN8	EFO_0000676	Psoriasis	integumentary system disease	0.17624	0.522	0.478	2
ENSG00000198677	SKIC3	Orphanet_84064			-0.576139	0.229	0.771	55
ENSG00000064225	ST3GAL6	EFO_0004842	Eosinophill count	measurement	0.035401	0.517	0.483	5
ENSG00000204366	ZBTB12	EFO_0009554	Intestinal malabsorption (non-celiac)	gastrointestinal disease	-0.0858993	0.49	0.51	1
ENSG00000165060	FXN	EFO_0000538	Other hypertrophic cardiomyopathy	cardiovascular disease	-0.0751054	0.484	0.516	1
ENSG00000168621	GDNF	EFO_0000508	Family history of other specific disorders	genetic, familial or congenital disease	-0.566681	0.267	0.733	5
ENSG00000103479	RBL2	EFO_0007989	Monocyte percentage	measurement	0.0241539	0.521	0.479	3
ENSG00000237080	EHMT2-AS1	EFO_0009554	Intestinal malabsorption (non-celiac)	gastrointestinal disease	0.215574	0.536	0.464	4
ENSG00000182199	SHMT2	EFO_0007985	Platelet crit	measurement	0.48198	1	0	1
ENSG00000241404	EGFL8	HP_0000079	Congenital anomalies of urinary system	phenotype	-0.0868488	0.463	0.537	1
ENSG00000106483	SFRP4	EFO_0000508	Family history of other specific disorders	genetic, familial or congenital disease	-0.615032	0.241	0.759	26
ENSG00000064309	CDON	MONDO_0016296			-0.216476	0.4	0.6	385
ENSG00000138772	ANXA3	EFO_0004348	Hematocrit	measurement	0.0501812	1	0	1
ENSG00000142168	SOD1	EFO_0004458	C reactive protein levels (UKB data field 30710) (Gene-based burden)	measurement	0.181034	1	0	1
ENSG00000141503	MINK1	EFO_0004309	Platelet count	measurement	0.277221	0.636	0.364	3
ENSG00000181767	OR8H2	EFO_0004458	C reactive protein levels (UKB data field 30710) (Gene-based burden)	measurement	-0.0144767	0.478	0.522	2
ENSG00000205710	C17orf107	EFO_0004309	Platelet count	measurement	0.0520192	0.527	0.473	4
ENSG00000116785	CFHR3	EFO_0004536	Serum levels of protein TBP	measurement	0.00084528	0.489	0.511	2
ENSG00000178096	BOLA1	EFO_0000508	Family history of other specific disorders	genetic, familial or congenital disease	-0.767672	0.188	0.812	4
ENSG00000198707	CEP290	MONDO_0019005			-0.686658	0.195	0.805	2458
ENSG00000198730	CTR9	HP_0002003			-0.206512	0.473	0.527	1
ENSG00000198189	HSD17B11	EFO_0007985	Platelet crit	measurement	0.206017	1	0	1
ENSG00000103197	TSC2	MONDO_0008170	Malignant neoplasm of ovary (controls excluding all cancers)	cell proliferation disorder	-0.602705	0.222	0.778	18
ENSG00000158006	PAFAH2	EFO_0008111	No | surgery/amputation of toe or leg	measurement	3.54419	1	0	1
ENSG00000165879	FRAT1	EFO_0004308	Decreased white blood cell count	measurement	0.0390029	0.53	0.47	5
ENSG00000130167	TSPAN16	EFO_0007986	Reticulocyte count	measurement	-0.19329	0	1	1
ENSG00000139697	SBNO1	EFO_0007985	Platelet crit	measurement	-0.0125415	0.482	0.518	5
ENSG00000228727	SAPCD1	EFO_0000699	Sicca syndrome	disease of visual system	-0.0384808	0.506	0.494	3
ENSG00000168883	USP39	EFO_0004587	Lymphocyte count	measurement	0.047767	0.541	0.459	2
ENSG00000198700	IPO9	EFO_0007946	Frequency of tiredness / lethargy in last 2 weeks	measurement	-0.0800379	0	1	1
ENSG00000203485	INF2	EFO_0006941	Hand grip strength (right)	measurement	0.729596	1	0	1
ENSG00000142794	NBPF3	Orphanet_145			-0.158783	0.445	0.555	1
ENSG00000019995	ZRANB1	EFO_0004305	Nucleated red blood cell count	measurement	-0.210091	0.342	0.658	2
ENSG00000102218	RP2	MONDO_0019200			-0.574996	0.23	0.77	76
ENSG00000206503	HLA-A	EFO_0000676	Psoriasis	integumentary system disease	-0.0188883	0.485	0.515	47
ENSG00000142657	PGD	EFO_0000508	Family history of other specific disorders	genetic, familial or congenital disease	-0.0125097	0.506	0.494	15
ENSG00000144218	AFF3	EFO_0004305	Nucleated red blood cell count	measurement	0.149182	0.532	0.468	2
ENSG00000197375	SLC22A5	MONDO_0004784	Asthma and allergy (more control exclusions)	respiratory or thoracic disease	1.54514	1	0	1
ENSG00000112619	PRPH2	HP_0000622			-0.625141	0.305	0.695	1
ENSG00000124074	ENKD1	EFO_0000508	Family history of other specific disorders	genetic, familial or congenital disease	-0.36907	0.32	0.68	21
ENSG00000158796	DEDD	EFO_0009268	Illnesses of siblings - Alzheimers disease dementia (UKB data field 20111) (Gene-based burden)	measurement	1.255	1	0	1
ENSG00000204531	POU5F1	MONDO_0002280	Anemia of chronic disease	hematologic disease	-0.0414515	0.41	0.59	1
ENSG00000155657	TTN	EFO_0004312	Forced vital capacity (fvc)	measurement	0.0923204	0.57	0.43	2
ENSG00000162654	GBP4	EFO_0004528	Mean corpuscular haemoglobin concentration	measurement	-0.737691	0	1	1
ENSG00000231852	CYP21A2	EFO_0008094	Complement component C8 measurement	measurement	-0.0895424	0.452	0.548	12
ENSG00000198755	RPL10A	EFO_0000508	Family history of other specific disorders	genetic, familial or congenital disease	-0.623643	0.253	0.747	3
ENSG00000076003	MCM6	EFO_0008111	No | surgery/amputation of toe or leg	measurement	0.228948	1	0	1
ENSG00000122674	CCZ1	EFO_0004526	Mean corpuscular volume	measurement	-0.0527533	0	1	1
ENSG00000164048	ZNF589	EFO_0010700	High light scatter reticulocyte percentage (UKB data field 30290) (Gene-based burden)	measurement	0.00368795	0.485	0.515	2
ENSG00000090487	SPG21	EFO_0000508	Family history of other specific disorders	genetic, familial or congenital disease	-0.754056	0.181	0.819	9
ENSG00000064933	PMS1	EFO_0010056	Liver iron content [conditional]	measurement	-0.332879	0	1	1
ENSG00000157322	CLEC18A	EFO_0005409	Trunk predicted mass	measurement	-0.0302691	0.485	0.515	4
ENSG00000163293	NIPAL1	EFO_0004584	Mean platelet (thrombocyte) volume	measurement	-0.0630256	0	1	1
ENSG00000149781	FERMT3	EFO_0000589	ICD10 E89: Postprocedural endocrine and metabolic complications and disorders, not elsewhere classified (Gene-based burden)	Uncategorised	-0.0057599	0.481	0.519	1
ENSG00000173467	AGR3	EFO_0000508	Family history of other specific disorders	genetic, familial or congenital disease	-0.104015	0.456	0.544	7
ENSG00000197165	SULT1A2	EFO_0004305	Nucleated red blood cell count	measurement	-0.0088507	0.471	0.529	6
ENSG00000204304	PBX2	HP_0000079	Congenital anomalies of urinary system	phenotype	0.023693	0.493	0.507	2
ENSG00000070961	ATP2B1	HP_0001762			0.809168	0.695	0.305	2
ENSG00000108830	RND2	EFO_0003922	Had menopause	phenotype	-0.0145404	0.479	0.521	6
ENSG00000149179	CSTPP1	EFO_0000537	Hypertension	cardiovascular disease	-0.0665554	0	1	1
ENSG00000146938	NLGN4X	EFO_0003756	Autism, asperger's or autistic spectrum disorder | mental health problems ever diagnosed by a professional	nervous system disease	-0.132887	0.485	0.515	1
ENSG00000130598	TNNI2	MONDO_0015168			-0.0399691	0.48	0.52	12
ENSG00000185522	LMNTD2	EFO_0004340	Body mass index (bmi)	measurement	-0.335705	0.414	0.586	2
ENSG00000205609	EIF3CL	EFO_0000508	Family history of other specific disorders	genetic, familial or congenital disease	0.106774	0.535	0.465	4
ENSG00000170581	STAT2	EFO_0000508	Family history of other specific disorders	genetic, familial or congenital disease	-0.0612259	0.46	0.54	19
ENSG00000244754	N4BP2L2	EFO_0007985	Platelet crit	measurement	0.0352916	1	0	1
ENSG00000151006	PRSS53	EFO_0004325	High blood pressure | vascular/heart problems diagnosed by doctor	measurement	0.743878	1	0	1
ENSG00000142233	NTN5	MONDO_0005147	Probable type 1 diabetes (Gene-based burden)	pancreas disease	0.465415	0.641	0.359	4
ENSG00000196811	CHRNG	EFO_0003100	Peripheral neuropathy | non-cancer illness code, self-reported	nervous system disease	-0.141603	0.482	0.518	1
ENSG00000204301	NOTCH4	HP_0002024	Malabsorption/coeliac disease | non-cancer illness code, self-reported	gastrointestinal disease	0.263763	0.565	0.435	14
ENSG00000148700	ADD3	Orphanet_210141			0.0841506	0.534	0.466	3
ENSG00000266472	MRPS21	EFO_0004526	Mean corpuscular volume	measurement	-0.0956448	0	1	1
ENSG00000174106	LEMD3	EFO_0004713	FEV1 FVC ratio Z score (UKB data field 20258) (Gene-based burden)	measurement	1.23685	1	0	1
ENSG00000144891	AGTR1	MONDO_0001134	ICD10 I10: Essential (primary) hypertension (Gene-based burden)	cardiovascular disease	-0.0758834	0.484	0.516	1
ENSG00000205927	OLIG2	EFO_0007994	Neutrophil percentage of granulocytes	measurement	-0.0615034	0	1	1
ENSG00000130270	ATP8B3	EFO_0004778	Overall health rating	Uncategorised	-0.499021	0	1	1
ENSG00000232810	TNF	EFO_0000508	Family history of other specific disorders	genetic, familial or congenital disease	-0.53559	0.278	0.722	2
ENSG00000074800	ENO1	EFO_0003966	Eye/eyelid problem | non-cancer illness code, self-reported	disease of visual system	0.0677363	1	0	1
ENSG00000173264	GPR137	EFO_0000508	Family history of other specific disorders	genetic, familial or congenital disease	-0.496602	0.287	0.713	24
ENSG00000163703	CRELD1	EFO_0004312	Forced vital capacity (fvc)	measurement	-0.0166634	0	1	1
ENSG00000002919	SNX11	EFO_0004696	Serum levels of protein SHBG	measurement	-0.0484202	0.465	0.535	2
ENSG00000198860	TSEN15	MONDO_0005178	Osteoarthritis	musculoskeletal or connective tissue disease	0.886117	0.881	0.119	2
ENSG00000144674	GOLGA4	EFO_0004735	Alanine aminotransferase levels (UKB data field 30620) (Gene-based burden)	measurement	0.00419499	0.495	0.505	2
ENSG00000175283	DOLK	EFO_0000508	Family history of other specific disorders	genetic, familial or congenital disease	-0.10455	0.473	0.527	6
ENSG00000106415	GLCCI1	EFO_0004337	Antonym | fi11	biological process	-0.115357	0	1	1
ENSG00000133794	BMAL1	EFO_0004799	Cholelithiasis with other cholecystitis	gastrointestinal disease	-0.573976	0	1	1
ENSG00000215305	VPS16	EFO_0004526	Mean corpuscular volume	measurement	-0.0459475	0	1	1
ENSG00000108405	P2RX1	EFO_0004584	Mean platelet (thrombocyte) volume	measurement	0.0702632	0.544	0.456	3
ENSG00000115648	MLPH	EFO_0001663	Prostate cancer | illnesses of adopted father	cell proliferation disorder	0.108722	0.581	0.419	5
ENSG00000188234	AGAP4	EFO_0007988	White blood cell count	measurement	-0.00822525	0.475	0.525	1
ENSG00000100162	CENPM	EFO_0007984	Platelet distribution width	measurement	-0.237354	0.328	0.672	3
ENSG00000176714	CCDC121	EFO_0010353	Diacylglycerol(34:2)_[M+NH4]1+ levels	measurement	1.08179	1	0	1
ENSG00000092068	SLC7A8	EFO_0007989	Monocyte percentage	measurement	-0.211831	0	1	1
ENSG00000228727	SAPCD1	EFO_0004842	Eosinophill count	measurement	0.0516958	0.542	0.458	5
ENSG00000089127	OAS1	EFO_0010700	High light scatter reticulocyte percentage (UKB data field 30290) (Gene-based burden)	measurement	0.0323547	0.516	0.484	4
ENSG00000148408	CACNA1B	EFO_0010276			-0.416649	0.299	0.701	42
ENSG00000183020	AP2A2	EFO_0000508	Family history of other specific disorders	genetic, familial or congenital disease	0.0400325	0.499	0.501	33
ENSG00000050405	LIMA1	EFO_0009270	Heel bone mineral density (bmd) t-score, automated	measurement	0.00187721	0.505	0.495	4
ENSG00000123104	ITPR2	EFO_0008024	Angiostatin measurement	measurement	0.448587	1	0	1
ENSG00000256762	STH	EFO_0007888	Relative age voice broke	measurement	0.0194573	0.531	0.469	17
ENSG00000285508	ENSG00000285508	MONDO_0009367			0.0413909	0.52	0.48	24
ENSG00000115607	IL18RAP	EFO_0004587	Lymphocyte count	measurement	0.0628352	0.542	0.458	4
ENSG00000179364	PACS2	MONDO_0018097			0.569143	0.639	0.361	2
ENSG00000130768	SMPDL3B	EFO_0007984	Platelet distribution width	measurement	0.0407837	0.53	0.47	2
ENSG00000225830	ERCC6	MONDO_0008926			-0.360935	0.345	0.655	292
ENSG00000105516	DBP	EFO_0004587	Lymphocyte count	measurement	0.0758724	0.529	0.471	2
ENSG00000091483	FH	MONDO_0015356			-0.61338	0.219	0.781	886
ENSG00000116903	EXOC8	MONDO_0033662			-0.133488	0.442	0.558	2
ENSG00000112658	SRF	EFO_0004842	Eosinophill count	measurement	-0.203456	0	1	1
ENSG00000139438	FAM222A	EFO_0000508	Family history of other specific disorders	genetic, familial or congenital disease	-0.59802	0.226	0.774	33
ENSG00000274997	H2AC12	EFO_0000508	Family history of other specific disorders	genetic, familial or congenital disease	0.0646864	0.55	0.45	6
ENSG00000166986	MARS1	Orphanet_397735			-0.332927	0.344	0.656	483
ENSG00000121905	HPCA	EFO_0004340	Body mass index (bmi)	measurement	-0.0398847	0	1	1
ENSG00000133392	MYH11	HP_0002616			-0.196402	0.474	0.526	1
ENSG00000204428	LY6G5C	EFO_0004339	Standing height	measurement	-0.559285	0.207	0.793	2
ENSG00000156886	ITGAD	EFO_0004528	Mean corpuscular haemoglobin concentration	measurement	-0.108434	0.452	0.548	3
ENSG00000162191	UBXN1	EFO_0000508	Family history of other specific disorders	genetic, familial or congenital disease	0.261449	0.62	0.38	10
ENSG00000164088	PPM1M	EFO_0007986	Reticulocyte count	measurement	0.117769	0.541	0.459	2
ENSG00000196611	MMP1	EFO_0000341	Obstructive chronic bronchitis	respiratory or thoracic disease	-0.135954	0.484	0.516	1
ENSG00000153814	JAZF1	EFO_0007989	Monocyte percentage	measurement	0.0996835	0.558	0.442	2
ENSG00000245848	CEBPA	EFO_0004765	Visceral adipose tissue volume	measurement	0.930401	1	0	1
ENSG00000132297	HHLA1	EFO_0000508	Family history of other specific disorders	genetic, familial or congenital disease	-0.0987022	0.446	0.554	25
ENSG00000100330	MTMR3	EFO_0000537	Hypertension	cardiovascular disease	-0.911183	0	1	1
ENSG00000167261	DPEP2	EFO_0004574	Total cholesterol levels	measurement	0.247131	1	0	1
ENSG00000262664	OVCA2	EFO_0007988	White blood cell count	measurement	0.0519771	0.536	0.464	3
ENSG00000156110	ADK	EFO_0000508	Family history of other specific disorders	genetic, familial or congenital disease	-0.0379787	0.482	0.518	9
ENSG00000106635	BCL7B	EFO_0011011	Sitting height	measurement	-0.701569	0	1	1
ENSG00000182591	KRTAP11-1	EFO_0000508	Family history of other specific disorders	genetic, familial or congenital disease	-0.0278322	0.488	0.512	9
ENSG00000179344	HLA-DQB1	EFO_0000701	Degenerative skin conditions and other dermatoses	integumentary system disease	0.195558	0.684	0.316	17
ENSG00000129221	AIPL1	MONDO_0018998			-0.38785	0.302	0.698	364
ENSG00000173915	ATP5MK	EFO_0009749	Age first had sexual intercourse	measurement	0.123058	0.557	0.443	2
ENSG00000197471	SPN	EFO_0004842	Eosinophill count	measurement	0.108481	1	0	1
ENSG00000102890	ELMO3	EFO_0004842	Eosinophill count	measurement	0.124701	0.571	0.429	2
ENSG00000142949	PTPRF	MONDO_0014450			-0.101561	0.485	0.515	1
ENSG00000163519	TRAT1	EFO_0007993	Lymphocyte percentage	measurement	-0.138139	0	1	1
ENSG00000204520	MICA	EFO_0000701	Degenerative skin conditions and other dermatoses	integumentary system disease	0.39289	0.853	0.147	23
ENSG00000204525	HLA-C	CHEBI_5931	Insulin | medication for cholesterol, blood pressure or diabetes	Uncategorised	-0.343884	0.428	0.572	3
ENSG00000032742	IFT88	EFO_0000508	Family history of other specific disorders	genetic, familial or congenital disease	-0.142559	0.431	0.569	25
ENSG00000115232	ITGA4	EFO_0004587	Lymphocyte count	measurement	-0.0928958	0.446	0.554	8
ENSG00000183049	CAMK1D	EFO_0000400	Diabetes mellitus	pancreas disease	0.00938496	0.494	0.506	6
ENSG00000159650	UROC1	MONDO_0010167			-0.682556	0.205	0.795	12
ENSG00000170791	CHCHD7	EFO_0007010	Interpolated age of participant when cancer first diagnosed	measurement	-10.4959	0	1	1
ENSG00000169242	EFNA1	EFO_0004274	Gouty arthropathy	musculoskeletal or connective tissue disease	-0.0486344	0.464	0.536	1
ENSG00000124508	BTN2A2	EFO_0008111	No | surgery/amputation of toe or leg	measurement	-1.18494	0	1	1
ENSG00000149212	SESN3	EFO_0010701	Mean reticulocyte volume (UKB data field 30260) (Gene-based burden)	measurement	0.0968404	0.558	0.442	2
ENSG00000148572	NRBF2	HP_0012603	Sodium in urine	phenotype	1.65185	1	0	1
ENSG00000092200	RPGRIP1	EFO_0004995	Trunk fat-free mass	measurement	3.92353	1	0	1
ENSG00000110721	CHKA	HP_0010864			-0.0562598	0.488	0.512	5
ENSG00000155366	RHOC	EFO_0004514	Heel quantitative ultrasound index (qui), direct entry (right)	measurement	0.0178563	0.526	0.474	6
ENSG00000159231	CBR3	EFO_0004509	Hemoglobin [conditional]	measurement	-0.0982616	0	1	1
ENSG00000113360	DROSHA	MONDO_0003582			-0.158783	0.445	0.555	1
ENSG00000007168	PAFAH1B1	EFO_0004514	Heel quantitative ultrasound index (qui), direct entry (right)	measurement	7.7389	1	0	1
ENSG00000089177	KIF16B	EFO_0007984	Platelet distribution width	measurement	-0.0464869	0.483	0.517	5
ENSG00000155508	CNOT8	EFO_0004528	Mean corpuscular haemoglobin concentration	measurement	-0.0136705	0.489	0.511	7
ENSG00000180509	KCNE1	EFO_0005303			-0.139761	0.483	0.517	1
ENSG00000126934	MAP2K2	EFO_0007777	Basal metabolic rate	measurement	353.524	1	0	1
ENSG00000137766	UNC13C	MONDO_0007342			-0.158783	0.445	0.555	1
ENSG00000138449	SLC40A1	EFO_0000508	Family history of other specific disorders	genetic, familial or congenital disease	-0.0929932	0.448	0.552	14
ENSG00000139531	SUOX	EFO_0005093	Hip circumference	measurement	1.48811	1	0	1
ENSG00000183137	CEP57L1	EFO_0007978	Red blood cell count	measurement	-0.147095	0.395	0.605	14
ENSG00000175003	SLC22A1	EFO_0000508	Family history of other specific disorders	genetic, familial or congenital disease	-0.41207	0.303	0.697	25
ENSG00000213654	GPSM3	EFO_0000405	Anal and rectal conditions	Uncategorised	0.0271443	0.577	0.423	1
ENSG00000005020	SKAP2	MONDO_0005147	Probable type 1 diabetes (Gene-based burden)	pancreas disease	-0.415288	0.415	0.585	2
ENSG00000204700	OR2J2	EFO_0005140	Autoimmune traits	immune system disease	0.032163	0.517	0.483	4
ENSG00000016864	GLT8D1	MONDO_0004976	Amyotrophic lateral sclerosis	nervous system disease	-0.0582012	0.494	0.506	1
ENSG00000112290	WASF1	EFO_0000508	Family history of other specific disorders	genetic, familial or congenital disease	0.0526697	0.524	0.476	14
ENSG00000104522	GFUS	EFO_0004541	Glycated haemoglobin HbA1c levels adjusted for BMI	measurement	0.0867136	1	0	1
ENSG00000105612	DNASE2	EFO_0000508	Family history of other specific disorders	genetic, familial or congenital disease	-0.579567	0.227	0.773	12
ENSG00000151445	VIPAS39	EFO_0004833	Neutrophill count	measurement	0.0569289	0.535	0.465	10
ENSG00000153094	BCL2L11	EFO_0004541	Glycated haemoglobin HbA1c levels adjusted for BMI	measurement	-0.82315	0.017	0.983	1
ENSG00000172188	OR4C11	EFO_1000062	Lactose-free | type of special diet followed	gastrointestinal disease	-0.300249	0.456	0.544	1
ENSG00000081014	AP4E1	EFO_0004725	N6-methyllysine levels	measurement	-0.623375	0	1	1
ENSG00000115419	GLS	EFO_0006336	Diastolic blood pressure, manual reading	measurement	-0.0466239	0.487	0.513	2
ENSG00000196126	HLA-DRB1	EFO_0009554	Intestinal malabsorption (non-celiac)	gastrointestinal disease	1.59543	0.844	0.156	6
ENSG00000204356	NELFE	Orphanet_84064			-0.0504458	0.486	0.514	8
ENSG00000121858	TNFSF10	EFO_0004535	Serum levels of protein ALB	measurement	-0.257136	0	1	1
ENSG00000185222	TCEAL9	EFO_0000508	Family history of other specific disorders	genetic, familial or congenital disease	-0.0621239	0.491	0.509	1
ENSG00000158864	NDUFS2	EFO_0004528	Mean corpuscular haemoglobin concentration	measurement	-0.136858	0	1	1
ENSG00000064989	CALCRL	EFO_0004342	Waist circumference	measurement	0.892947	1	0	1
ENSG00000100325	ASCC2	EFO_0000508	Family history of other specific disorders	genetic, familial or congenital disease	-0.347743	0.318	0.682	29
ENSG00000080644	CHRNA3	EFO_0003060	Lung cancer prognosis in former smokers	cell proliferation disorder	-0.66833	0	1	1
ENSG00000096968	JAK2	EFO_0000275	Atrial fibrillation | non-cancer illness code, self-reported	cardiovascular disease	-0.223467	0.471	0.529	1
ENSG00000234745	HLA-B	EFO_1000760	Rosacea	integumentary system disease	-0.000507966	0.493	0.507	1
ENSG00000179344	HLA-DQB1	CHEBI_44185	Methotrexate | treatment/medication code	Uncategorised	0.00448006	0.495	0.505	29
ENSG00000145020	AMT	EFO_0005422	Facial ageing	biological process	0.0701188	0.611	0.389	1
ENSG00000205302	SNX2	EFO_0004309	Platelet count	measurement	0.157888	1	0	1
ENSG00000143570	SLC39A1	EFO_0008354	Number of incorrect matches in round	measurement	-0.185126	0	1	1
ENSG00000278318	ZNF229	EFO_0009270	Heel bone mineral density (bmd) t-score, automated	measurement	-0.132103	0	1	1
ENSG00000102984	ZNF821	EFO_0000508	Family history of other specific disorders	genetic, familial or congenital disease	-0.508429	0.266	0.734	12
ENSG00000149761	NUDT22	EFO_0007989	Monocyte percentage	measurement	-0.10303	0	1	1
ENSG00000166068	SPRED1	EFO_0000508	Family history of other specific disorders	genetic, familial or congenital disease	-0.406936	0.313	0.687	14
ENSG00000261272	MUC22	EFO_0010133	Diabetic maculopathy in type 2 diabetes	disease of visual system	-0.264862	0.391	0.609	16
ENSG00000154760	SLFN13	EFO_0010701	Mean reticulocyte volume (UKB data field 30260) (Gene-based burden)	measurement	0.11922	1	0	1
ENSG00000185324	CDK10	MONDO_0044324			-0.278391	0.345	0.655	30
ENSG00000197272	IL27	EFO_0007878	Average weekly intake of other alcoholic drinks	measurement	0.113013	1	0	1
ENSG00000178802	MPI	EFO_0004587	Lymphocyte count	measurement	-0.124163	0.462	0.538	2
ENSG00000104044	OCA2	EFO_0007217			-0.115097	0.486	0.514	1
ENSG00000104154	SLC30A4	EFO_0004980	Appendicular lean mass	measurement	-0.332941	0	1	1
ENSG00000105369	CD79A	EFO_0004570	Total bilirubin levels (UKB data field 30840) (Gene-based burden)	measurement	0.288545	1	0	1
ENSG00000197272	IL27	EFO_0004627	IGF 1 (UKB data field 30770) (Gene-based burden)	measurement	0.0632369	1	0	1
ENSG00000130589	HELZ2	EFO_0007990	Neutrophill percentage	measurement	0.0812465	0.557	0.443	6
ENSG00000150048	CLEC1A	EFO_0004842	Eosinophill count	measurement	0.0763146	1	0	1
ENSG00000148848	ADAM12	EFO_0004528	Mean corpuscular haemoglobin concentration	measurement	-0.0749602	0	1	1
ENSG00000182220	ATP6AP2	MONDO_0010482			-0.0961534	0.46	0.54	3
ENSG00000188315	C3orf62	EFO_0009253	Immature reticulocyte fraction	measurement	0.00832959	0.51	0.49	3
ENSG00000100462	PRMT5	EFO_0010972	Serum phosphate levels	measurement	0.0235229	1	0	1
ENSG00000170027	YWHAG	EFO_0004530	Triglyceride levels	measurement	0.656633	0.817	0.183	1
ENSG00000132031	MATN3	MONDO_0007562			-0.295955	0.386	0.614	3
ENSG00000139629	GALNT6	EFO_0007937	Serum levels of protein IRF6	measurement	0.256988	1	0	1
ENSG00000127948	POR	EFO_0007995	Basophil percentage of granulocytes	measurement	0.152239	1	0	1
ENSG00000064886	CHI3L2	EFO_0004314	Forced expiratory volume in 1-second (fev1)	measurement	0.0402882	1	0	1
ENSG00000107614	TRDMT1	EFO_0004611	Low density lipoprotein cholesterol levels	measurement	0.0947865	1	0	1
ENSG00000061938	TNK2	EFO_0004348	Hematocrit	measurement	-0.239185	0	1	1
ENSG00000189050	RNFT1	EFO_0005090	Basophill count	measurement	0.0824759	0.555	0.445	2
ENSG00000115361	ACADL	EFO_0000508	Family history of other specific disorders	genetic, familial or congenital disease	-0.0769076	0.459	0.541	18
ENSG00000126860	EVI2A	EFO_0007985	Platelet crit	measurement	-0.00638324	0.483	0.517	2
ENSG00000205250	E2F4	EFO_1000627	Other disorders of thyroid	endocrine system disease	0.0279948	1	0	1
ENSG00000148384	INPP5E	MONDO_0012423			-0.517088	0.264	0.736	11
ENSG00000135069	PSAT1	MONDO_0012596			-0.317057	0.348	0.652	56
ENSG00000173540	GMPPB	EFO_0004631	Anxiety score x vitamin D PRS interaction	phenotype	0.200218	0.578	0.422	5
ENSG00000182150	ERCC6L2	HP_0001876			-0.0758903	0.484	0.516	1
ENSG00000198967	OR10Z1	EFO_0004308	Decreased white blood cell count	measurement	-0.0166493	0.482	0.518	2
ENSG00000071626	DAZAP1	EFO_0007978	Red blood cell count	measurement	-0.114864	0	1	1
ENSG00000132481	TRIM47	EFO_0004735	Alanine aminotransferase levels (UKB data field 30620) (Gene-based burden)	measurement	0.0310832	0.525	0.475	3
ENSG00000166135	HIF1AN	MONDO_0100133			-0.0908848	0.485	0.515	1
ENSG00000141503	MINK1	EFO_0020041			0.0961033	0.538	0.462	3
ENSG00000169313	P2RY12	MONDO_0030030			-0.682656	0.192	0.808	13
ENSG00000104783	KCNN4	EFO_0004533	Alkaline phosphatase levels (UKB data field 30610) (Gene-based burden)	measurement	0.137692	1	0	1
ENSG00000130702	LAMA5	EFO_0004309	Platelet count	measurement	-0.00623068	0.491	0.509	8
ENSG00000172638	EFEMP2	EFO_0005091	Monocyte count	measurement	-0.0765435	0.455	0.545	2
ENSG00000100626	GALNT16	EFO_0004584	Mean platelet (thrombocyte) volume	measurement	0.0343613	0.51	0.49	2
ENSG00000141510	TP53	EFO_0000731	ICD10 D25: uterine fibroids (Gene-based burden)	cell proliferation disorder	-2.68992	0	1	1
ENSG00000179023	KLHDC7A	EFO_1001266	Anisometropia and aniseikonia	disease of visual system	-0.971368	0.323	0.677	1
ENSG00000005302	MSL3	EFO_0000508	Family history of other specific disorders	genetic, familial or congenital disease	-0.23252	0.397	0.603	16
ENSG00000184481	FOXO4	HP_0030084			-0.158783	0.445	0.555	1
ENSG00000029364	SLC39A9	EFO_0007988	White blood cell count	measurement	0.0601319	1	0	1
ENSG00000073849	ST6GAL1	EFO_0004838	Calcium levels (UKB data field 30680) (Gene-based burden)	measurement	0.1656	1	0	1
ENSG00000106479	ZNF862	MONDO_0016070			-0.0494786	0.487	0.513	1
ENSG00000133315	MACROD1	EFO_0000508	Family history of other specific disorders	genetic, familial or congenital disease	0.0343482	0.511	0.489	48
ENSG00000243509	TNFRSF6B	EFO_0005803	Personal history of diseases of blood and blood-forming organs	hematologic disease	-0.246494	0.331	0.669	3
ENSG00000110514	MADD	EFO_0007993	Lymphocyte percentage	measurement	0.0181814	0.507	0.493	5
ENSG00000124098	FAM210B	EFO_0010701	Mean reticulocyte volume (UKB data field 30260) (Gene-based burden)	measurement	0.130882	1	0	1
ENSG00000068028	RASSF1	EFO_0007878	Average weekly intake of other alcoholic drinks	measurement	0.132616	0.541	0.459	2
ENSG00000225190	PLEKHM1	MONDO_0005147	Probable type 1 diabetes (Gene-based burden)	pancreas disease	-0.146119	0.45	0.55	3
ENSG00000072201	LNX1	EFO_0007777	Basal metabolic rate	measurement	2.83801	0.7	0.3	1
ENSG00000198563	DDX39B	EFO_0000540	Other symptoms involving urinary system	immune system disease	-0.0626184	0.491	0.509	1
ENSG00000074603	DPP8	EFO_0004617	Cystatin C levels (UKB data field 30720) (Gene-based burden)	measurement	0.251849	1	0	1
ENSG00000083093	PALB2	MONDO_0016691			-0.0618514	0.491	0.509	1
ENSG00000140525	FANCI	MONDO_0017575			-0.134254	0.447	0.553	3
ENSG00000140153	WDR20	EFO_0010701	Mean reticulocyte volume (UKB data field 30260) (Gene-based burden)	measurement	-0.049144	0.481	0.519	4
ENSG00000162607	USP1	HP_0003124	Hypercholesterolemia	phenotype	0.214866	0.526	0.474	3
ENSG00000175643	RMI2	MONDO_0005147	Probable type 1 diabetes (Gene-based burden)	pancreas disease	-0.927886	0	1	1
ENSG00000176422	SPRYD4	EFO_0004531	Urate levels (UKB data field 30880) (Gene-based burden)	measurement	0.143341	1	0	1
ENSG00000105993	DNAJB6	Orphanet_102014			-0.0777263	0.468	0.532	21
ENSG00000122783	CYREN	EFO_0004735	Alanine aminotransferase levels (UKB data field 30620) (Gene-based burden)	measurement	0.0678289	0.537	0.463	2
ENSG00000127948	POR	EFO_0004330	Caffeine drink within last hour	biological process	0.111129	1	0	1
ENSG00000035115	SH3YL1	MONDO_0004892	For just reading/near work as you are getting older (called 'presbyopia') | reason for glasses/contact lenses	disease of visual system	-1.02615	0	1	1
ENSG00000137411	VARS2	EFO_0009554	Intestinal malabsorption (non-celiac)	gastrointestinal disease	-1.40726	0.014	0.986	17
ENSG00000018625	ATP1A2	EFO_0000474	Epilepsy	nervous system disease	-0.158783	0.445	0.555	1
ENSG00000183495	EP400	EFO_0010701	Mean reticulocyte volume (UKB data field 30260) (Gene-based burden)	measurement	-0.00642561	0.489	0.511	2
ENSG00000178997	EXD1	EFO_0000479	Essential (haemorrhagic) thrombocythaemia	cell proliferation disorder	0.0121974	0.495	0.505	2
ENSG00000135100	HNF1A	EFO_0004532	Gamma glutamyltransferase levels (UKB data field 30730) (Gene-based burden)	measurement	0.637663	0.831	0.169	2
ENSG00000167565	SERTAD3	EFO_0007993	Lymphocyte percentage	measurement	0.48409	1	0	1
ENSG00000119906	SLF2	EFO_0004312	Forced vital capacity (fvc)	measurement	-0.072103	0	1	1
ENSG00000145723	GIN1	EFO_0004705	Acquired hypothyroidism	endocrine system disease	-0.0384323	0.478	0.522	2
ENSG00000172057	ORMDL3	MONDO_0004979	Asthma	respiratory or thoracic disease	0.119836	0.584	0.416	12
ENSG00000159873	CCDC117	EFO_0000537	Hypertension	cardiovascular disease	-0.0668999	0.479	0.521	2
ENSG00000174255	ZNF80	EFO_0000508	Family history of other specific disorders	genetic, familial or congenital disease	-0.407426	0.307	0.693	4
ENSG00000165349	SLC7A3	MONDO_0002654	"Other noninflammatory disorders of uterus, except cervix"	reproductive system or breast disease	-0.0748867	0.434	0.566	1
ENSG00000115232	ITGA4	MONDO_0015993			-0.124247	0.489	0.511	1
ENSG00000204531	POU5F1	MONDO_0001898	Disorders of choroid and retina	disease of visual system	0.142122	0.546	0.454	3
ENSG00000106153	CHCHD2	EFO_0007978	Red blood cell count	measurement	0.10778	1	0	1
ENSG00000075884	ARHGAP15	EFO_0005409	Trunk predicted mass	measurement	-0.129581	0	1	1
ENSG00000075651	PLD1	EFO_0010700	High light scatter reticulocyte percentage (UKB data field 30290) (Gene-based burden)	measurement	-0.0662392	0	1	1
ENSG00000124802	EEF1E1	EFO_0004528	Mean corpuscular haemoglobin concentration	measurement	0.0617256	1	0	1
ENSG00000165688	PMPCA	EFO_0009388	Sum basophil neutrophil counts	measurement	0.0273294	0.525	0.475	3
ENSG00000275126	H4C13	MONDO_0043839	Mouth ulcers | mouth/teeth dental problems	injury, poisoning or other complication	0.154299	1	0	1
ENSG00000175206	NPPA	MONDO_0018054			-0.276389	0.354	0.646	108
ENSG00000180346	TIGD2	EFO_0000508	Family history of other specific disorders	genetic, familial or congenital disease	-0.390751	0.313	0.687	17
ENSG00000141428	C18orf21	EFO_0004528	Mean corpuscular haemoglobin concentration	measurement	0.0988516	0.56	0.44	2
ENSG00000204344	STK19	EFO_0010700	High light scatter reticulocyte percentage (UKB data field 30290) (Gene-based burden)	measurement	0.0821654	0.552	0.448	3
ENSG00000069020	MAST4	EFO_0004995	Trunk fat-free mass	measurement	0.0521179	1	0	1
ENSG00000171766	GATM	MONDO_0024525			-0.545739	0.235	0.765	45
ENSG00000003393	ALS2	EFO_0000508	Family history of other specific disorders	genetic, familial or congenital disease	-0.522854	0.264	0.736	43
ENSG00000086848	ALG9	MONDO_0015286			0.0874774	0.544	0.456	21
ENSG00000009954	BAZ1B	EFO_0004587	Lymphocyte count	measurement	-0.387368	0	1	1
ENSG00000108342	CSF3	EFO_0003956	Hayfever, allergic rhinitis or eczema | blood clot, dvt, bronchitis, emphysema, asthma, rhinitis, eczema, allergy diagnosed by doctor	respiratory or thoracic disease	0.0165392	0.521	0.479	3
ENSG00000197894	ADH5	MONDO_0030894			-0.0633449	0.488	0.512	1
ENSG00000126856	PRDM7	EFO_0007986	Reticulocyte count	measurement	-0.0311008	0.486	0.514	4
ENSG00000153233	PTPRR	EFO_0009518	Complication of amputation stump (PheCode 874)	injury, poisoning or other complication	0.0349759	0.495	0.505	2
ENSG00000162769	FLVCR1	EFO_0000508	Family history of other specific disorders	genetic, familial or congenital disease	-0.508571	0.266	0.734	31
ENSG00000174473	GALNTL6	EFO_0000508	Family history of other specific disorders	genetic, familial or congenital disease	0.0588101	0.53	0.47	21
ENSG00000258724	PINX1	EFO_0009676	Other acquired musculoskeletal deformity	musculoskeletal or connective tissue disease	-0.0383398	0.305	0.695	1
ENSG00000103197	TSC2	EFO_0004339	Standing height	measurement	-0.0301124	0.474	0.526	7
ENSG00000204248	COL11A2	EFO_0004833	Neutrophill count	measurement	-0.0463799	0.478	0.522	4
ENSG00000010327	STAB1	EFO_0004627	IGF 1 (UKB data field 30770) (Gene-based burden)	measurement	0.0347663	1	0	1
ENSG00000231852	CYP21A2	EFO_0007993	Lymphocyte percentage	measurement	-0.0637202	0.454	0.546	8
ENSG00000069482	GAL	EFO_0006941	Hand grip strength (right)	measurement	1.98984	1	0	1
ENSG00000155011	DKK2	EFO_0000508	Family history of other specific disorders	genetic, familial or congenital disease	-0.621878	0.218	0.782	10
ENSG00000158792	SPATA2L	EFO_0004308	Decreased white blood cell count	measurement	-0.583405	0	1	1
ENSG00000132793	LPIN3	EFO_0004528	Mean corpuscular haemoglobin concentration	measurement	2.12625	0.947	0.053	1
ENSG00000107262	BAG1	EFO_0010972	Serum phosphate levels	measurement	-0.509253	0	1	1
ENSG00000196655	TRAPPC4	MONDO_0009288			-0.457804	0.294	0.706	18
ENSG00000113742	CPEB4	EFO_0004612	High-density lipoprotein 3 cholesterol levels	measurement	-0.0248494	0	1	1
ENSG00000125503	PPP1R12C	EFO_0000508	Family history of other specific disorders	genetic, familial or congenital disease	-0.394726	0.313	0.687	41
ENSG00000204264	PSMB8	EFO_1001055	Hypothyroidism/myxoedema | non-cancer illness code, self-reported	Uncategorised	-0.209846	0.465	0.535	2
ENSG00000103546	SLC6A2	EFO_1000645			-0.0264989	0.487	0.513	9
ENSG00000112343	TRIM38	HP_0000023	Inguinal hernia	phenotype	-0.0786437	0.438	0.562	1
ENSG00000115970	THADA	EFO_0004339	Standing height	measurement	-0.0228297	0.467	0.533	6
ENSG00000025770	NCAPH2	MONDO_0011283			-0.219333	0.404	0.596	6
ENSG00000164366	CCDC127	MONDO_0044970			-0.148278	0.446	0.554	3
ENSG00000120071	KANSL1	EFO_0004340	Body mass index (bmi)	measurement	-0.33168	0.417	0.583	2
ENSG00000130702	LAMA5	EFO_0004288	ICD10 C18.9: Malignant neoplasm of colon, unspecified (Gene-based burden)	cell proliferation disorder	-0.144842	0.442	0.558	5
ENSG00000174886	NDUFA11	EFO_0004312	Forced vital capacity (fvc)	measurement	0.123039	0.57	0.43	4
ENSG00000185825	BCAP31	HP_0001250	Epilepsy, recurrent seizures, convulsions	nervous system disease	-0.135877	0.484	0.516	1
ENSG00000124920	MYRF	EFO_0010224	Lysophosphatidylcholine(20:4)_[M+H]1+ levels	measurement	0.038796	0.506	0.494	6
ENSG00000197114	ZGPAT	EFO_0005409	Trunk predicted mass	measurement	0.229779	0.524	0.476	2
ENSG00000109927	TECTA	HP_0008527			-0.0986206	0.485	0.515	1
ENSG00000177963	RIC8A	EFO_0009188	Red blood cell (erythrocyte) distribution width	measurement	-0.251798	0.372	0.628	1
ENSG00000272391	POM121C	EFO_0000479	Essential (haemorrhagic) thrombocythaemia	cell proliferation disorder	0.00120794	0.509	0.491	1
ENSG00000173535	TNFRSF10C	EFO_0009389	Sum eosinophil basophil counts	measurement	-0.1516	0	1	1
ENSG00000162551	ALPL	MONDO_0016607			-0.173272	0.475	0.525	1
ENSG00000176623	RMDN1	EFO_0007800	Trunk fat percentage	measurement	-0.0183147	0.48	0.52	2
ENSG00000145919	BOD1	EFO_0009270	Heel bone mineral density (bmd) t-score, automated	measurement	-0.327704	0	1	1
ENSG00000149311	ATM	MONDO_0021094			-0.0741826	0.484	0.516	1
ENSG00000164620	RELL2	EFO_0000508	Family history of other specific disorders	genetic, familial or congenital disease	-0.556328	0.249	0.751	12
ENSG00000161905	ALOX15	EFO_0000508	Family history of other specific disorders	genetic, familial or congenital disease	-0.00727589	0.504	0.496	24
ENSG00000187741	FANCA	MONDO_0015356			-0.158783	0.445	0.555	1
ENSG00000064933	PMS1	EFO_0009911			-0.0504349	0.488	0.512	1
ENSG00000175868	CALCB	EFO_0000508	Family history of other specific disorders	genetic, familial or congenital disease	-0.472324	0.267	0.733	13
ENSG00000102225	CDK16	MONDO_0010532			-0.0533967	0.488	0.512	1
ENSG00000182896	TMEM95	EFO_0000508	Family history of other specific disorders	genetic, familial or congenital disease	0.032722	0.511	0.489	14
ENSG00000115919	KYNU	MONDO_0014507			0.599737	0.698	0.302	3
ENSG00000173327	MAP3K11	EFO_0004528	Mean corpuscular haemoglobin concentration	measurement	0.473785	1	0	1
ENSG00000104853	CLPTM1	EFO_0009188	Red blood cell (erythrocyte) distribution width	measurement	-0.23952	0	1	1
ENSG00000115468	EFHD1	EFO_0007937	Serum levels of protein IRF6	measurement	1.62692	1	0	1
ENSG00000143452	HORMAD1	EFO_0004526	Mean corpuscular volume	measurement	-0.0982787	0.425	0.575	2
ENSG00000144227	NXPH2	EFO_0000508	Family history of other specific disorders	genetic, familial or congenital disease	0.0694161	0.53	0.47	7
ENSG00000169188	APEX2	MONDO_0020721			-0.0644263	0.488	0.512	1
ENSG00000197249	SERPINA1	EFO_0004799	Cholelithiasis with other cholecystitis	gastrointestinal disease	-0.103377	0.484	0.516	1
ENSG00000160867	FGFR4	EFO_0004518	Creatinine levels (UKB data field 30700) (Gene-based burden)	measurement	0.0184623	0.513	0.487	3
ENSG00000206341	HLA-H	EFO_0009556	Disorders of mineral metabolism	Uncategorised	-0.037387	0.491	0.509	2
ENSG00000150455	TIRAP	EFO_0007986	Reticulocyte count	measurement	0.153875	0.515	0.485	2
ENSG00000203896	LIME1	HP_0000964	Eczema/dermatitis | non-cancer illness code, self-reported	phenotype	-0.515634	0.168	0.832	3
ENSG00000079819	EPB41L2	EFO_0007985	Platelet crit	measurement	-0.0342177	0	1	1
ENSG00000096968	JAK2	EFO_1000388	Myeloproliferative disease	cell proliferation disorder	6.95338	1	0	1
ENSG00000126522	ASL	Orphanet_590			-0.0898188	0.485	0.515	1
ENSG00000178952	TUFM	EFO_0001073	Obesity	Uncategorised	-0.00718567	0.457	0.543	1
ENSG00000092929	UNC13D	EFO_0004325	High blood pressure | vascular/heart problems diagnosed by doctor	measurement	0.318111	1	0	1
ENSG00000168538	TRAPPC11	MONDO_0014144			-0.457746	0.268	0.732	694
ENSG00000204613	TRIM10	EFO_0000589	ICD10 E89: Postprocedural endocrine and metabolic complications and disorders, not elsewhere classified (Gene-based burden)	Uncategorised	-2.06184	0.037	0.963	2
ENSG00000111845	PAK1IP1	EFO_0007988	White blood cell count	measurement	0.107577	1	0	1
ENSG00000143641	GALNT2	EFO_0004615	Serum levels of protein APOB	measurement	-0.167695	0	1	1
ENSG00000058866	DGKG	EFO_0007988	White blood cell count	measurement	0.237109	1	0	1
ENSG00000069482	GAL	EFO_0000508	Family history of other specific disorders	genetic, familial or congenital disease	0.0712492	0.551	0.449	6
ENSG00000177455	CD19	EFO_0004330	Caffeine drink within last hour	biological process	0.00110525	0.483	0.517	2
ENSG00000213316	LTC4S	EFO_0004833	Neutrophill count	measurement	0.18643	1	0	1
ENSG00000197728	RPS26	EFO_0004713	FEV1 FVC ratio Z score (UKB data field 20258) (Gene-based burden)	measurement	-0.0155099	0.478	0.522	2
ENSG00000070610	GBA2	Orphanet_100986			0.107186	0.547	0.453	2
ENSG00000186532	SMYD4	EFO_0004980	Appendicular lean mass	measurement	-0.444846	0	1	1
ENSG00000114650	SCAP	EFO_0004833	Neutrophill count	measurement	0.149462	0.561	0.439	3
ENSG00000146374	RSPO3	EFO_0004458	C reactive protein levels (UKB data field 30710) (Gene-based burden)	measurement	-0.132531	0	1	1
ENSG00000212938	KRTAP6-3	EFO_0000508	Family history of other specific disorders	genetic, familial or congenital disease	-0.545585	0.259	0.741	4
ENSG00000163220	S100A9	EFO_0004833	Neutrophill count	measurement	-0.0818545	0	1	1
ENSG00000136114	THSD1	EFO_0009051			0.190367	0.551	0.449	2
ENSG00000179855	GIPC3	EFO_1001176	Sensorineural hearing loss	nervous system disease	-0.108554	0.485	0.515	1
ENSG00000035681	NSMAF	EFO_0000508	Family history of other specific disorders	genetic, familial or congenital disease	-0.327986	0.359	0.641	28
ENSG00000158234	FAIM	EFO_0004584	Mean platelet (thrombocyte) volume	measurement	-0.173319	0	1	1
ENSG00000170465	KRT6C	EFO_1000999	Other derangement of joint	musculoskeletal or connective tissue disease	-0.168505	0.474	0.526	1
ENSG00000170315	UBB	EFO_0000508	Family history of other specific disorders	genetic, familial or congenital disease	-0.115169	0.486	0.514	1
ENSG00000140474	ULK3	EFO_0007989	Monocyte percentage	measurement	0.0217893	0.532	0.468	4
ENSG00000162769	FLVCR1	MONDO_0005147	Probable type 1 diabetes (Gene-based burden)	pancreas disease	-0.716173	0	1	1
ENSG00000221888	OR1C1	EFO_0004584	Mean platelet (thrombocyte) volume	measurement	0.0303532	0.507	0.493	2
ENSG00000125458	NT5C	EFO_0000508	Family history of other specific disorders	genetic, familial or congenital disease	-0.0372328	0.485	0.515	15
ENSG00000178449	COX14	EFO_0006335	Systolic blood pressure, manual reading	measurement	4.8309	1	0	1
ENSG00000198563	DDX39B	EFO_0009491	Adrenocortical insufficiency/addison's disease | non-cancer illness code, self-reported	endocrine system disease	-0.0682521	0.487	0.513	1
ENSG00000092529	CAPN3	HP_0003011	ICD10 R29: Other symptoms and signs involving the nervous and musculoskeletal systems (Gene-based burden)	phenotype	0.566823	0.739	0.261	28
ENSG00000114982	KANSL3	EFO_0007991	Eosinophill percentage	measurement	0.601869	1	0	1
ENSG00000152092	ASTN1	HP_0001273			0.12566	0.551	0.449	2
ENSG00000204290	BTNL2	EFO_0009322	Proliferative diabetic retinopathy	disease of visual system	-0.163836	0.391	0.609	26
ENSG00000196876	SCN8A	Orphanet_3175			-0.127386	0.488	0.512	1
ENSG00000010539	ZNF200	EFO_0006336	Diastolic blood pressure, manual reading	measurement	-0.116551	0	1	1
ENSG00000184924	PTRHD1	MONDO_0005180	Parkinson's disease	nervous system disease	-0.179554	0.474	0.526	1
ENSG00000172247	C1QTNF4	EFO_0004980	Appendicular lean mass	measurement	0.0915383	0.57	0.43	2
ENSG00000198876	DCAF12	EFO_0000508	Family history of other specific disorders	genetic, familial or congenital disease	-0.673484	0.189	0.811	14
ENSG00000112499	SLC22A2	EFO_0003777	Heart valve problem/heart murmur | non-cancer illness code, self-reported	cardiovascular disease	0.00226757	0.508	0.492	1
ENSG00000251322	SHANK3	EFO_0003756	Autism, asperger's or autistic spectrum disorder | mental health problems ever diagnosed by a professional	nervous system disease	-0.00151611	0.511	0.489	4
ENSG00000093144	ECHDC1	EFO_0003767	Inflammatory bowel disease and other gastroenteritis and colitis	gastrointestinal disease	-1.14043	0	1	1
ENSG00000103342	GSPT1	EFO_0007978	Red blood cell count	measurement	0.115199	1	0	1
ENSG00000105556	MIER2	EFO_0000508	Family history of other specific disorders	genetic, familial or congenital disease	-0.0520428	0.476	0.524	26
ENSG00000169682	SPNS1	EFO_0004995	Trunk fat-free mass	measurement	0.0504573	0.531	0.469	3
ENSG00000180488	MIGA1	EFO_0000508	Family history of other specific disorders	genetic, familial or congenital disease	-0.571957	0.268	0.732	5
ENSG00000117461	PIK3R3	EFO_0007993	Lymphocyte percentage	measurement	0.191896	1	0	1
ENSG00000175203	DCTN2	EFO_0000508	Family history of other specific disorders	genetic, familial or congenital disease	0.0923904	0.537	0.463	3
ENSG00000119042	SATB2	HP_0000256			-0.0825428	0.484	0.516	1
ENSG00000147044	CASK	HP_0011451			-0.100675	0.485	0.515	1
ENSG00000177352	CCDC71	EFO_0004842	Eosinophill count	measurement	0.00888363	0.492	0.508	2
ENSG00000182481	KPNA2	EFO_0004339	Standing height	measurement	-0.295693	0	1	1
ENSG00000248333	CDK11B	EFO_0000508	Family history of other specific disorders	genetic, familial or congenital disease	-0.251256	0.409	0.591	3
ENSG00000149294	NCAM1	EFO_0009596	Tense / 'highly strung'	measurement	0.207342	0.533	0.467	2
ENSG00000164978	NUDT2	EFO_0008111	No | surgery/amputation of toe or leg	measurement	-0.12775	0	1	1
ENSG00000145029	NICN1	EFO_0007978	Red blood cell count	measurement	-0.0699023	0	1	1
ENSG00000188452	CERKL	EFO_0000384	Regional enteritis	gastrointestinal disease	0.904373	1	0	1
ENSG00000163634	THOC7	EFO_0007989	Monocyte percentage	measurement	0.195822	1	0	1
ENSG00000108349	CASC3	EFO_0004532	Gamma glutamyltransferase levels (UKB data field 30730) (Gene-based burden)	measurement	-0.0993419	0	1	1
ENSG00000136378	ADAMTS7	EFO_0006336	Diastolic blood pressure, manual reading	measurement	-0.421948	0	1	1
ENSG00000143947	RPS27A	HP_0004299	Abdominal hernia	phenotype	-1.5705	0	1	1
ENSG00000112337	SLC17A2	EFO_0004536	Serum levels of protein TBP	measurement	0.00303063	0.494	0.506	2
ENSG00000108924	HLF	EFO_0004526	Mean corpuscular volume	measurement	-0.0581889	0.455	0.545	2
ENSG00000154822	PLCL2	EFO_0007992	Basophill percentage	measurement	-0.0141405	0.476	0.524	4
ENSG00000167634	NLRP7	EFO_0000729	Ulcerative colitis	gastrointestinal disease	-0.243206	0	1	1
ENSG00000125633	CCDC93	EFO_0004631	Anxiety score x vitamin D PRS interaction	phenotype	0.14467	0.55	0.45	2
ENSG00000158089	GALNT14	EFO_0030051			-0.0500735	0.494	0.506	1
ENSG00000177721	ANXA2R	EFO_0000508	Family history of other specific disorders	genetic, familial or congenital disease	0.0356634	0.523	0.477	8
ENSG00000212993	POU5F1B	EFO_0009795	Urea levels (UKB data field 30670) (Gene-based burden)	measurement	-0.0955959	0	1	1
ENSG00000001630	CYP51A1	EFO_0009270	Heel bone mineral density (bmd) t-score, automated	measurement	0.0814412	0.558	0.442	7
ENSG00000070526	ST6GALNAC1	EFO_0004833	Neutrophill count	measurement	-0.0376886	0.468	0.532	2
ENSG00000133812	SBF2	EFO_0000508	Family history of other specific disorders	genetic, familial or congenital disease	-0.369027	0.317	0.683	237
ENSG00000049618	ARID1B	HP_0000581			-0.000439031	0.507	0.493	4
ENSG00000107929	LARP4B	EFO_0004842	Eosinophill count	measurement	-0.342426	0.446	0.554	4
ENSG00000123106	CCDC91	EFO_0004584	Mean platelet (thrombocyte) volume	measurement	0.0108615	0.498	0.502	3
ENSG00000196502	SULT1A1	EFO_0004536	Serum levels of protein TBP	measurement	-0.0461653	0.466	0.534	4
ENSG00000256762	STH	EFO_0007803	Longest period of unenthusiasm / disinterest	measurement	0.0269335	0.507	0.493	17
ENSG00000176714	CCDC121	CHEBI_9150	Simvastatin | treatment/medication code	Uncategorised	0.711263	1	0	1
ENSG00000006837	CDKL3	EFO_0004584	Mean platelet (thrombocyte) volume	measurement	-0.505136	0.155	0.845	1
ENSG00000174125	TLR1	GO_0042493	Salicylates causing adverse effects in therapeutic use (PheCode 965.3)	injury, poisoning or other complication	-1.2277	0	1	1
ENSG00000178814	OPLAH	EFO_0009552	Hemorrhoids	cardiovascular disease	-0.191468	0	1	1
ENSG00000198563	DDX39B	EFO_0001379	Other endocrine disorders	endocrine system disease	-0.354473	0.236	0.764	4
ENSG00000139725	RHOF	EFO_0004527	Mean corpuscular haemoglobin	measurement	-2.1643	0	1	1
ENSG00000204308	RNF5	EFO_0007363	ICD10 H00: Hordeolum and chalazion (Gene-based burden)	infectious disease	-3.08623	0.004	0.996	2
ENSG00000173068	BNC2	MONDO_0002898	Secondary malignant neoplasm of skin	cell proliferation disorder	-0.303109	0	1	1
ENSG00000213672	NCKIPSD	EFO_0009253	Immature reticulocyte fraction	measurement	0.126192	0.6	0.4	2
ENSG00000213886	UBD	EFO_0000699	Sicca syndrome	disease of visual system	-0.0474765	0.488	0.512	1
ENSG00000108528	SLC25A11	EFO_0004587	Lymphocyte count	measurement	0.249867	1	0	1
ENSG00000148297	MED22	EFO_0004629	Serum levels of protein VWF	measurement	1.16514	1	0	1
ENSG00000155090	KLF10	EFO_0010701	Mean reticulocyte volume (UKB data field 30260) (Gene-based burden)	measurement	0.114135	0.558	0.442	2
ENSG00000168631	MUCL3	EFO_0004348	Hematocrit	measurement	0.0284041	0.517	0.483	3
ENSG00000204290	BTNL2	EFO_0008096	Complement factor B measurement	measurement	0.0455019	0.528	0.472	4
ENSG00000088451	TGDS	EFO_0004541	Glycated haemoglobin HbA1c levels adjusted for BMI	measurement	0.131575	1	0	1
ENSG00000173933	RBM4	EFO_0004528	Mean corpuscular haemoglobin concentration	measurement	-0.0171007	0.489	0.511	2
ENSG00000115232	ITGA4	EFO_0007987	DNA methylation-estimated granulocyte proportions	measurement	-0.0563324	0	1	1
ENSG00000198502	HLA-DRB5	EFO_0010907	Seropositivity for Human Polyomavirus JCV (UKB data field 23066) (Gene-based burden)	measurement	-0.0235366	0.48	0.52	14
ENSG00000177576	C18orf32	EFO_0004980	Appendicular lean mass	measurement	-0.241164	0	1	1
ENSG00000187486	KCNJ11	EFO_0001379	Other endocrine disorders	endocrine system disease	0.00286475	0.931	0.069	1
ENSG00000198382	UVRAG	EFO_0004348	Hematocrit	measurement	0.0146213	0.497	0.503	2
ENSG00000204178	MACO1	EFO_0004309	Platelet count	measurement	0.342666	0.55	0.45	3
ENSG00000162366	PDZK1IP1	EFO_0004527	Mean corpuscular haemoglobin	measurement	0.0991348	0.574	0.426	3
ENSG00000204542	C6orf15	EFO_0000685	Rheumatoid arthritis	musculoskeletal or connective tissue disease	-2.23004	0.014	0.986	5
ENSG00000112763	BTN2A1	EFO_0009390	Sum neutrophil eosinophil counts	measurement	0.0232124	0.525	0.475	6
ENSG00000115524	SF3B1	EFO_0004305	Nucleated red blood cell count	measurement	-0.0746006	0.476	0.524	2
ENSG00000148377	IDI2	EFO_0004617	Cystatin C levels (UKB data field 30720) (Gene-based burden)	measurement	-0.0379056	0.471	0.529	2
ENSG00000145332	KLHL8	EFO_0004570	Total bilirubin levels (UKB data field 30840) (Gene-based burden)	measurement	0.290468	0.999	0.001	1
ENSG00000214367	HAUS3	EFO_0006335	Systolic blood pressure, manual reading	measurement	3.00144	1	0	1
ENSG00000084207	GSTP1	EFO_0000508	Family history of other specific disorders	genetic, familial or congenital disease	0.0982708	0.541	0.459	3
ENSG00000040633	PHF23	EFO_0007993	Lymphocyte percentage	measurement	0.128187	0.576	0.424	2
ENSG00000116871	MAP7D1	EFO_0007777	Basal metabolic rate	measurement	-15.0097	0	1	1
ENSG00000141510	TP53	EFO_0004908	Testosterone to estradiol ratio	measurement	0.0518672	0.505	0.495	2
ENSG00000004961	HCCS	EFO_0000508	Family history of other specific disorders	genetic, familial or congenital disease	-0.776835	0.167	0.833	7
ENSG00000148660	CAMK2G	EFO_0000275	Atrial fibrillation | non-cancer illness code, self-reported	cardiovascular disease	-0.0811861	0.426	0.574	1
ENSG00000147099	HDAC8	EFO_0000495	Disorders related to length of gestation and fetal growth	pregnancy or perinatal disease	-0.158783	0.445	0.555	1
ENSG00000237649	KIFC1	EFO_0004468	ICD10 R73: Elevated blood glucose level (Gene-based burden)	measurement	-0.0655925	0	1	1
ENSG00000111269	CREBL2	EFO_0004587	Lymphocyte count	measurement	-0.337083	0	1	1
ENSG00000115556	PLCD4	EFO_0000508	Family history of other specific disorders	genetic, familial or congenital disease	-0.561922	0.245	0.755	34
ENSG00000148248	SURF4	EFO_0004833	Neutrophill count	measurement	0.0451124	0.497	0.503	2
ENSG00000163125	RPRD2	EFO_0007985	Platelet crit	measurement	-0.336503	0	1	1
ENSG00000231389	HLA-DPA1	EFO_0003966	Eye/eyelid problem | non-cancer illness code, self-reported	disease of visual system	-0.0437703	0.464	0.536	12
ENSG00000012504	NR1H4	MONDO_0015762			0.351121	0.635	0.365	6
ENSG00000068308	OTUD5	MONDO_0025351			0.0616449	0.533	0.467	8
ENSG00000170396	ZNF804A	EFO_0007660	Neuroticism conditioned on self-rated math ability (multi-trait conditioning and joint analysis)	measurement	-0.0875874	0.408	0.592	1
ENSG00000258429	PDF	EFO_0009818	Nap during day	Uncategorised	-0.0838017	0	1	1
ENSG00000085563	ABCB1	EFO_0004308	Decreased white blood cell count	measurement	0.138502	1	0	1
ENSG00000196155	PLEKHG4	EFO_0003923	Heel bone mineral density (bmd) t-score, automated (right)	measurement	1.10761	0.924	0.076	2
ENSG00000114626	ABTB1	EFO_0004713	FEV1 FVC ratio Z score (UKB data field 20258) (Gene-based burden)	measurement	0.0271299	1	0	1
ENSG00000204301	NOTCH4	HP_0001259	Coma	phenotype	-1.94627	0.001	0.999	6
ENSG00000117118	SDHB	EFO_1000453			-0.58994	0.218	0.782	944
ENSG00000121807	CCR2	EFO_0009270	Heel bone mineral density (bmd) t-score, automated	measurement	0.0578783	1	0	1
ENSG00000242366	UGT1A8	EFO_0005556	Gilbert syndrome	genetic, familial or congenital disease	-0.707739	0.156	0.844	64
ENSG00000122490	SLC66A2	EFO_0009749	Age first had sexual intercourse	measurement	-0.0913611	0.46	0.54	3
ENSG00000129255	MPDU1	EFO_0004908	Testosterone to estradiol ratio	measurement	-0.117675	0.486	0.514	3
ENSG00000150401	DCUN1D2	EFO_0004528	Mean corpuscular haemoglobin concentration	measurement	0.478672	1	0	1
ENSG00000196367	TRRAP	EFO_0007990	Neutrophill percentage	measurement	-0.107176	0.477	0.523	2
ENSG00000204130	RUFY2	EFO_0600004	Retinal nerve fibre layer (RNFL) thickness	measurement	-6.2559	0	1	1
ENSG00000256762	STH	EFO_0007993	Lymphocyte percentage	measurement	-0.0219273	0.49	0.51	18
ENSG00000109501	WFS1	MONDO_0010817			-0.359021	0.347	0.653	406
ENSG00000284770	TBCE	EFO_0004784	Age completed full time education	measurement	-0.171102	0	1	1
ENSG00000116198	CEP104	EFO_0009253	Immature reticulocyte fraction	measurement	-0.00519765	0	1	1
ENSG00000138758	SEPTIN11	EFO_0004735	Alanine aminotransferase levels (UKB data field 30620) (Gene-based burden)	measurement	-0.269693	0	1	1
ENSG00000203896	LIME1	EFO_0004309	Platelet count	measurement	-0.224498	0.441	0.559	4
ENSG00000172365	OR5B2	EFO_0004532	Gamma glutamyltransferase levels (UKB data field 30730) (Gene-based burden)	measurement	-0.00513053	0.486	0.514	2
ENSG00000197614	MFAP5	EFO_0004980	Appendicular lean mass	measurement	0.110573	1	0	1
ENSG00000205189	ZBTB10	MONDO_0004979	Asthma	respiratory or thoracic disease	-0.688512	0	1	1
ENSG00000114270	COL7A1	MONDO_0014403			-0.0544397	0.486	0.514	4
ENSG00000168259	DNAJC7	EFO_0010700	High light scatter reticulocyte percentage (UKB data field 30290) (Gene-based burden)	measurement	-0.500901	0	1	1
ENSG00000163554	SPTA1	EFO_0004528	Mean corpuscular haemoglobin concentration	measurement	-0.488742	0.171	0.829	5
ENSG00000117318	ID3	EFO_0000508	Family history of other specific disorders	genetic, familial or congenital disease	-0.845463	0.177	0.823	4
ENSG00000170185	USP38	EFO_0004325	High blood pressure | vascular/heart problems diagnosed by doctor	measurement	-0.87798	0	1	1
ENSG00000188153	COL4A5	HP_0012595			0.640955	0.657	0.343	2
ENSG00000196735	HLA-DQA1	EFO_0005409	Trunk predicted mass	measurement	-0.129744	0.397	0.603	26
ENSG00000139641	ESYT1	EFO_0000274	Age hay fever, rhinitis or eczema diagnosed	integumentary system disease	0.0207433	0.493	0.507	2
ENSG00000239697	TNFSF12	EFO_0010801	Tumor necrosis factor ligand superfamily member 12 levels	measurement	0.7123	1	0	1
ENSG00000136235	GPNMB	MONDO_0007101			-0.055411	0.486	0.514	4
ENSG00000091137	SLC26A4	MONDO_0007500	Other congenital malformations of ear	genetic, familial or congenital disease	0.526384	0.683	0.317	3
ENSG00000134897	BIVM	EFO_0000508	Family history of other specific disorders	genetic, familial or congenital disease	-0.339454	0.36	0.64	2
ENSG00000248098	BCKDHA	EFO_0003924	Other | anaesthetics administered post delivery	phenotype	-0.426549	0	1	1
ENSG00000100612	DHRS7	HP_0012603	Sodium in urine	phenotype	-2.76827	0	1	1
ENSG00000110079	MS4A4A	EFO_0009268	Illnesses of siblings - Alzheimers disease dementia (UKB data field 20111) (Gene-based burden)	measurement	0.45044	1	0	1
ENSG00000165507	DEPP1	EFO_0009188	Red blood cell (erythrocyte) distribution width	measurement	0.118836	1	0	1
ENSG00000165030	NFIL3	EFO_0007777	Basal metabolic rate	measurement	-124.184	0	1	1
ENSG00000172795	DCP2	EFO_0004696	Serum levels of protein SHBG	measurement	-0.0185981	0.5	0.5	4
ENSG00000103423	DNAJA3	EFO_0004314	Forced expiratory volume in 1-second (fev1)	measurement	0.739012	0.68	0.32	1
ENSG00000104808	DHDH	EFO_0000508	Family history of other specific disorders	genetic, familial or congenital disease	-0.243133	0.386	0.614	25
ENSG00000137218	FRS3	EFO_0007993	Lymphocyte percentage	measurement	1.69015	1	0	1
ENSG00000144381	HSPD1	Orphanet_280288			-0.518067	0.284	0.716	9
ENSG00000198670	LPA	EFO_0003777	Heart valve problem/heart murmur | non-cancer illness code, self-reported	cardiovascular disease	-0.504351	0.241	0.759	2
ENSG00000100568	VTI1B	EFO_0007010	Interpolated age of participant when cancer first diagnosed	measurement	1.19121	1	0	1
ENSG00000157152	SYN2	EFO_0009589	Number of things worried about during worst period of anxiety	measurement	-0.144839	0	1	1
ENSG00000132763	MMACHC	EFO_0004617	Cystatin C levels (UKB data field 30720) (Gene-based burden)	measurement	0.260469	1	0	1
ENSG00000168394	TAP1	EFO_0004528	Mean corpuscular haemoglobin concentration	measurement	-0.218484	0.404	0.596	2
ENSG00000204511	MCCD1	EFO_0004509	Hemoglobin [conditional]	measurement	0.027682	0.505	0.495	2
ENSG00000186510	CLCNKA	EFO_0006336	Diastolic blood pressure, manual reading	measurement	-0.0236479	0	1	1
ENSG00000241106	HLA-DOB	EFO_0000699	Sicca syndrome	disease of visual system	0.0216944	0.5	0.5	4
ENSG00000005893	LAMP2	EFO_0000508	Family history of other specific disorders	genetic, familial or congenital disease	0.108195	0.544	0.456	2
ENSG00000172260	NEGR1	EFO_0004342	Waist circumference	measurement	0.445262	1	0	1
ENSG00000085185	BCORL1	HP_0000347	Mandibular retrognathia AND surgery (BSSO)	phenotype	-0.0710871	0.483	0.517	1
ENSG00000164438	TLX3	EFO_0000508	Family history of other specific disorders	genetic, familial or congenital disease	0.0712186	0.531	0.469	7
ENSG00000204469	PRRC2A	EFO_0009605	Diseases of pancreas	pancreas disease	-1.15444	0.017	0.983	9
ENSG00000169594	BNC1	Orphanet_243			-0.158783	0.445	0.555	1
ENSG00000196735	HLA-DQA1	EFO_0009389	Sum eosinophil basophil counts	measurement	-0.0115291	0.49	0.51	36
ENSG00000203896	LIME1	MONDO_0005148	Type 2 diabetes	pancreas disease	-0.825505	0	1	1
ENSG00000108176	DNAJC12	EFO_0004584	Mean platelet (thrombocyte) volume	measurement	-0.0774369	0	1	1
ENSG00000143418	CERS2	EFO_0004528	Mean corpuscular haemoglobin concentration	measurement	0.0226692	0.487	0.513	2
ENSG00000146112	PPP1R18	EFO_0010700	High light scatter reticulocyte percentage (UKB data field 30290) (Gene-based burden)	measurement	-0.008869	0.506	0.494	5
ENSG00000055163	CYFIP2	EFO_0004833	Neutrophill count	measurement	-0.139792	0.463	0.537	2
ENSG00000148795	CYP17A1	EFO_0010701	Mean reticulocyte volume (UKB data field 30260) (Gene-based burden)	measurement	0.0281847	0.516	0.484	3
ENSG00000188428	BLOC1S5	EFO_0004528	Mean corpuscular haemoglobin concentration	measurement	0.167162	0.567	0.433	3
ENSG00000163958	ZDHHC19	EFO_0004528	Mean corpuscular haemoglobin concentration	measurement	-0.0511742	0.494	0.506	3
ENSG00000126602	TRAP1	EFO_0007989	Monocyte percentage	measurement	0.177098	1	0	1
ENSG00000141293	SKAP1	EFO_0007990	Neutrophill percentage	measurement	-3.77309	0	1	1
ENSG00000156222	SLC28A1	EFO_0004339	Standing height	measurement	-0.267124	0.36	0.64	2
ENSG00000139112	GABARAPL1	EFO_0004833	Neutrophill count	measurement	-0.145373	0	1	1
ENSG00000144560	VGLL4	EFO_0000319	Circulatory disease nec	cardiovascular disease	-0.0963771	0	1	1
ENSG00000116039	ATP6V1B1	EFO_0000508	Family history of other specific disorders	genetic, familial or congenital disease	-0.552642	0.269	0.731	26
ENSG00000198056	PRIM1	EFO_0003922	Had menopause	phenotype	-0.215293	0	1	1
ENSG00000115159	GPD2	EFO_0009589	Number of things worried about during worst period of anxiety	measurement	0.0951176	1	0	1
ENSG00000092330	TINF2	EFO_0004527	Mean corpuscular haemoglobin	measurement	-0.40983	0	1	1
ENSG00000105376	ICAM5	EFO_0000676	Psoriasis	integumentary system disease	0.355245	0.667	0.333	3
ENSG00000112167	SAYSD1	EFO_0004305	Nucleated red blood cell count	measurement	-0.114427	0.456	0.544	2
ENSG00000167183	PRR15L	EFO_0004339	Standing height	measurement	0.365726	1	0	1
ENSG00000186166	CENATAC	EFO_0000508	Family history of other specific disorders	genetic, familial or congenital disease	0.0721257	0.537	0.463	7
ENSG00000066084	DIP2B	EFO_0004526	Mean corpuscular volume	measurement	-0.0486175	0.474	0.526	4
ENSG00000119681	LTBP2	EFO_0009805	Whole body water mass	measurement	-0.274544	0	1	1
ENSG00000175084	DES	EFO_0000508	Family history of other specific disorders	genetic, familial or congenital disease	-0.787756	0.182	0.818	6
ENSG00000187010	RHD	EFO_0007978	Red blood cell count	measurement	-0.00592308	0	1	1
ENSG00000103241	FOXF1	Orphanet_210122			-0.717765	0.181	0.819	43
ENSG00000215114	UBXN2B	EFO_0000508	Family history of other specific disorders	genetic, familial or congenital disease	-0.612142	0.213	0.787	14
ENSG00000006625	GGCT	EFO_0004541	Glycated haemoglobin HbA1c levels adjusted for BMI	measurement	0.165076	1	0	1
ENSG00000269058	CALR3	Orphanet_99739			-0.329117	0.333	0.667	201
ENSG00000163933	RFT1	EFO_0004696	Serum levels of protein SHBG	measurement	0.0574752	0.534	0.466	3
ENSG00000109323	MANBA	EFO_0007990	Neutrophill percentage	measurement	0.106763	0.543	0.457	3
ENSG00000120265	PCMT1	EFO_0004532	Gamma glutamyltransferase levels (UKB data field 30730) (Gene-based burden)	measurement	-0.138571	0	1	1
ENSG00000117394	SLC2A1	EFO_0007986	Reticulocyte count	measurement	-0.130405	0.468	0.532	2
ENSG00000118271	TTR	EFO_0004143	Carpal tunnel syndrome | non-cancer illness code, self-reported	nervous system disease	-0.522355	0.258	0.742	41
ENSG00000145675	PIK3R1	EFO_0009188	Red blood cell (erythrocyte) distribution width	measurement	-0.295871	0.289	0.711	4
ENSG00000148842	CNNM2	EFO_0004980	Appendicular lean mass	measurement	-0.0261037	0.486	0.514	4
ENSG00000204536	CCHCR1	MONDO_0004880	Less frequent bowel movements when abdominal discomfort pain started - 504 Always (UKB data field 21030) (Gene-based burden)	gastrointestinal disease	0.0159864	0.506	0.494	3
ENSG00000204538	PSORS1C2	EFO_1000627	Other disorders of thyroid	endocrine system disease	0.0673575	0.574	0.426	17
ENSG00000048342	CC2D2A	EFO_0010701	Mean reticulocyte volume (UKB data field 30260) (Gene-based burden)	measurement	-0.0673539	0.453	0.547	2
ENSG00000108239	TBC1D12	EFO_0011011	Sitting height	measurement	-0.322343	0	1	1
ENSG00000196072	BLOC1S2	EFO_0004614	Apolipoprotein A levels	measurement	0.28274	1	0	1
ENSG00000278685	IQCA1L	EFO_0004528	Mean corpuscular haemoglobin concentration	measurement	-0.256855	0	1	1
ENSG00000101000	PROCR	EFO_0004308	Decreased white blood cell count	measurement	-0.126291	0	1	1
ENSG00000182809	CRIP2	EFO_0007978	Red blood cell count	measurement	0.150801	1	0	1
ENSG00000130294	KIF1A	HP_0200055			-0.629984	0.303	0.697	1
ENSG00000197208	SLC22A4	EFO_0009388	Sum basophil neutrophil counts	measurement	0.274134	1	0	1
ENSG00000204978	ERICH4	EFO_0004541	Glycated haemoglobin HbA1c levels adjusted for BMI	measurement	-0.563583	0	1	1
ENSG00000221819	GAS8-AS1	EFO_0000756	Malignant melanoma | cancer code, self-reported	cell proliferation disorder	0.0655077	0.539	0.461	1
ENSG00000115966	ATF2	EFO_0000508	Family history of other specific disorders	genetic, familial or congenital disease	-0.476097	0.284	0.716	15
ENSG00000095464	PDE6C	Orphanet_1872			-0.482022	0.275	0.725	91
ENSG00000119979	DENND10	EFO_0007988	White blood cell count	measurement	-0.141064	0	1	1
ENSG00000151062	CACNA2D4	EFO_0009188	Red blood cell (erythrocyte) distribution width	measurement	-0.316608	0.353	0.647	1
ENSG00000167962	ZNF598	EFO_0009188	Red blood cell (erythrocyte) distribution width	measurement	0.0357967	0.545	0.455	5
ENSG00000173457	PPP1R14B	EFO_0004614	Apolipoprotein A levels	measurement	0.164525	1	0	1
ENSG00000196260	SFTA2	EFO_0000400	Diabetes mellitus	pancreas disease	0.0934251	0.565	0.435	3
ENSG00000100362	PVALB	EFO_0000508	Family history of other specific disorders	genetic, familial or congenital disease	-0.65759	0.247	0.753	2
ENSG00000133065	SLC41A1	EFO_0006941	Hand grip strength (right)	measurement	-0.370696	0	1	1
ENSG00000135506	OS9	EFO_0000508	Family history of other specific disorders	genetic, familial or congenital disease	-0.0327491	0.492	0.508	46
ENSG00000174175	SELP	EFO_0005091	Monocyte count	measurement	-0.0596099	0.432	0.568	8
ENSG00000170703	TTLL6	EFO_0001069	"Endocrine, nutritional and metabolic diseases"	endocrine system disease	-0.154953	0.383	0.617	2
ENSG00000163297	ANTXR2	EFO_0004587	Lymphocyte count	measurement	-0.10129	0.444	0.556	2
ENSG00000187741	FANCA	EFO_0000389	Melanomas of skin	cell proliferation disorder	0.826767	0.897	0.103	4
ENSG00000244682	FCGR2C	EFO_0004528	Mean corpuscular haemoglobin concentration	measurement	-0.370492	0	1	1
ENSG00000148384	INPP5E	EFO_0009188	Red blood cell (erythrocyte) distribution width	measurement	-0.0405722	0	1	1
ENSG00000221947	XKR9	EFO_0007788	Waist-to-hip ratio adjusted for body mass index	measurement	-0.11131	0	1	1
ENSG00000140832	MARVELD3	EFO_0007978	Red blood cell count	measurement	0.0143391	0.523	0.477	5
ENSG00000060718	COL11A1	HP_0000327			0.126668	0.537	0.463	1
ENSG00000141759	TXNL4A	EFO_0003948	Gerd	gastrointestinal disease	0.213967	1	0	1
ENSG00000184471	C1QTNF8	EFO_0000508	Family history of other specific disorders	genetic, familial or congenital disease	-0.0812962	0.453	0.547	13
ENSG00000114867	EIF4G1	EFO_0004325	High blood pressure | vascular/heart problems diagnosed by doctor	measurement	0.77371	1	0	1
ENSG00000164978	NUDT2	EFO_0003144	Heart failure nos	cardiovascular disease	-0.276775	0	1	1
ENSG00000066135	KDM4A	EFO_0004784	Age completed full time education	measurement	0.00246278	0.514	0.486	6
ENSG00000130204	TOMM40	EFO_0004309	Platelet count	measurement	-0.000482595	0.489	0.511	2
ENSG00000132518	GUCY2D	MONDO_0018998			-0.490191	0.259	0.741	811
ENSG00000065057	NTHL1	MONDO_0016362			-0.275516	0.366	0.634	183
ENSG00000154803	FLCN	MONDO_0008259			-0.492551	0.269	0.731	202
ENSG00000241127	YAE1	EFO_0007989	Monocyte percentage	measurement	0.00721084	0.492	0.508	2
ENSG00000103351	CLUAP1	EFO_0009388	Sum basophil neutrophil counts	measurement	-0.31195	0	1	1
ENSG00000170876	TMEM43	EFO_0004627	IGF 1 (UKB data field 30770) (Gene-based burden)	measurement	-0.179752	0.363	0.637	4
ENSG00000180245	RRH	EFO_0007777	Basal metabolic rate	measurement	-4.56149	0.167	0.833	1
ENSG00000088256	GNA11	MONDO_0007792			-0.671167	0.218	0.782	26
ENSG00000188199	NUTM2B	EFO_0007777	Basal metabolic rate	measurement	-13.4553	0	1	1
ENSG00000157540	DYRK1A	EFO_0004312	Forced vital capacity (fvc)	measurement	-0.221093	0	1	1
ENSG00000243927	MRPS6	EFO_0004535	Serum levels of protein ALB	measurement	-0.439927	0	1	1
ENSG00000105393	BABAM1	EFO_0004509	Hemoglobin [conditional]	measurement	-0.240911	0	1	1
ENSG00000037897	METTL1	EFO_0007984	Platelet distribution width	measurement	-0.0905214	0	1	1
ENSG00000173166	RAPH1	EFO_0004309	Platelet count	measurement	-0.0423229	0.478	0.522	5
ENSG00000274290	H2BC6	EFO_0004570	Total bilirubin levels (UKB data field 30840) (Gene-based burden)	measurement	0.439542	1	0	1
ENSG00000198133	TMEM229B	EFO_0004531	Urate levels (UKB data field 30880) (Gene-based burden)	measurement	0.00451755	0.498	0.502	2
ENSG00000115657	ABCB6	MONDO_0008297			0.291432	0.639	0.361	6
ENSG00000219607	PPP1R3G	EFO_0000508	Family history of other specific disorders	genetic, familial or congenital disease	-0.0172678	0.486	0.514	26
ENSG00000204410	MSH5	EFO_0000701	Degenerative skin conditions and other dermatoses	integumentary system disease	-0.102927	0.408	0.592	1
ENSG00000112365	ZBTB24	EFO_0004305	Nucleated red blood cell count	measurement	-0.0343427	0.486	0.514	4
ENSG00000168412	MTNR1A	EFO_0007986	Reticulocyte count	measurement	0.0120959	0.517	0.483	6
ENSG00000176619	LMNB2	EFO_0010972	Serum phosphate levels	measurement	-0.0378641	0	1	1
ENSG00000158691	ZSCAN12	MONDO_0007915			-0.0454388	0.489	0.511	1
ENSG00000169371	SNUPN	EFO_0004312	Forced vital capacity (fvc)	measurement	0.0508968	0.542	0.458	2
ENSG00000115380	EFEMP1	Orphanet_71862	Hereditary retinal dystrophies	disease of visual system	-0.00240385	0.515	0.485	6
ENSG00000187244	BCAM	HP_0000726	Dementias	phenotype	-1.17392	0.057	0.943	5
ENSG00000102218	RP2	MONDO_0015993			-0.0847834	0.485	0.515	1
ENSG00000102931	ARL2BP	MONDO_0019200			0.704845	0.727	0.273	2
ENSG00000161904	LEMD2	HP_0000252			-0.138346	0.482	0.518	1
ENSG00000147570	DNAJC5B	EFO_0004527	Mean corpuscular haemoglobin	measurement	0.0632048	0.498	0.502	2
ENSG00000111087	GLI1	EFO_0004340	Body mass index (bmi)	measurement	5.2969	1	0	1
ENSG00000139323	POC1B	EFO_0008024	Angiostatin measurement	measurement	-0.324464	0	1	1
ENSG00000159314	ARHGAP27	EFO_0009588	Fed-up feelings	measurement	0.0039203	0.486	0.514	2
ENSG00000179889	PDXDC1	EFO_0007777	Basal metabolic rate	measurement	-2.05458	0.323	0.677	1
ENSG00000169220	RGS14	EFO_0004838	Calcium levels (UKB data field 30680) (Gene-based burden)	measurement	-0.02992	0	1	1
ENSG00000184634	MED12	HP_0002119			-0.158663	0.477	0.523	1
ENSG00000126464	PRR12	EFO_0004536	Serum levels of protein TBP	measurement	0.0877139	0.563	0.437	9
ENSG00000117394	SLC2A1	MONDO_0016058			-0.237097	0.468	0.532	1
ENSG00000147439	BIN3	EFO_0004518	Creatinine levels (UKB data field 30700) (Gene-based burden)	measurement	-0.124729	0	1	1
ENSG00000165138	ANKS6	EFO_0007991	Eosinophill percentage	measurement	1.64434	0.755	0.245	2
ENSG00000167711	SERPINF2	EFO_0004531	Urate levels (UKB data field 30880) (Gene-based burden)	measurement	-0.168358	0	1	1
ENSG00000096968	JAK2	HP_0001871	Other abnormal blood chemistry (PheCode 790.6)	phenotype	-0.34367	0.458	0.542	1
ENSG00000196126	HLA-DRB1	EFO_1000627	Other disorders of thyroid	endocrine system disease	0.0257403	0.524	0.476	13
ENSG00000248672	LY75-CD302	EFO_0010932	Soluble urokinase plasminogen activator receptor levels	measurement	-0.386367	0.325	0.675	3
ENSG00000126856	PRDM7	EFO_0003924	Other | anaesthetics administered post delivery	phenotype	-0.780671	0.29	0.71	14
ENSG00000135469	COQ10A	EFO_0004312	Forced vital capacity (fvc)	measurement	-0.358755	0	1	1
ENSG00000163288	GABRB1	MONDO_0014942			-0.632435	0.215	0.785	11
ENSG00000196126	HLA-DRB1	EFO_0009714	Long-standing illness, disability or infirmity	Uncategorised	0.0304327	0.52	0.48	8
ENSG00000021574	SPAST	HP_0001257			-0.201795	0.474	0.526	1
ENSG00000165699	TSC1	HP_0000803			-0.0786862	0.485	0.515	1
ENSG00000183828	NUDT14	EFO_0007993	Lymphocyte percentage	measurement	0.284005	1	0	1
ENSG00000111252	SH2B3	EFO_0000508	Family history of other specific disorders	genetic, familial or congenital disease	-0.417687	0.291	0.709	23
ENSG00000141698	NT5C3B	EFO_0005140	Autoimmune traits	immune system disease	-0.16319	0	1	1
ENSG00000187446	CHP1	EFO_0006335	Systolic blood pressure, manual reading	measurement	-0.0617827	0.484	0.516	2
ENSG00000121742	GJB6	EFO_0000508	Family history of other specific disorders	genetic, familial or congenital disease	-0.147782	0.417	0.583	11
ENSG00000164068	RNF123	EFO_0001379	Other endocrine disorders	endocrine system disease	0.00167467	0.511	0.489	1
ENSG00000130449	ZSWIM6	HP_0001250	Epilepsy, recurrent seizures, convulsions	nervous system disease	-0.0979208	0.485	0.515	1
ENSG00000168918	INPP5D	EFO_0009253	Immature reticulocyte fraction	measurement	0.0212156	0.515	0.485	3
ENSG00000169230	PRELID1	EFO_0007986	Reticulocyte count	measurement	0.395184	1	0	1
ENSG00000196526	AFAP1	MONDO_0005041			0.600703	0.878	0.122	6
ENSG00000044574	HSPA5	EFO_0000508	Family history of other specific disorders	genetic, familial or congenital disease	-0.564877	0.252	0.748	6
ENSG00000110245	APOC3	HP_0001626	Symptoms and signs involving the circulatory and respiratory systems	respiratory or thoracic disease	-0.378873	0.302	0.698	25
ENSG00000130733	YIPF2	EFO_0000508	Family history of other specific disorders	genetic, familial or congenital disease	-0.153869	0.426	0.574	18
ENSG00000145949	MYLK4	EFO_0004526	Mean corpuscular volume	measurement	-0.0894778	0	1	1
ENSG00000148288	GBGT1	EFO_0007978	Red blood cell count	measurement	0.27577	0.541	0.459	3
ENSG00000126456	IRF3	EFO_0000508	Family history of other specific disorders	genetic, familial or congenital disease	-0.223469	0.398	0.602	28
ENSG00000187475	H1-6	EFO_0003948	Gerd	gastrointestinal disease	-0.183972	0	1	1
ENSG00000231500	RPS18	EFO_0009554	Intestinal malabsorption (non-celiac)	gastrointestinal disease	-0.0356074	0.496	0.504	1
ENSG00000089597	GANAB	EFO_0004784	Age completed full time education	measurement	-0.272483	0	1	1
ENSG00000185551	NR2F2	MONDO_0010066			-0.235426	0.468	0.532	1
ENSG00000110958	PTGES3	EFO_0007984	Platelet distribution width	measurement	-0.704236	0	1	1
ENSG00000175426	PCSK1	EFO_0000508	Family history of other specific disorders	genetic, familial or congenital disease	-0.529782	0.247	0.753	13
ENSG00000108669	CYTH1	EFO_0000508	Family history of other specific disorders	genetic, familial or congenital disease	0.194173	0.585	0.415	10
ENSG00000110906	KCTD10	EFO_0009599	Feeling hurt	measurement	0.163015	1	0	1
ENSG00000095397	WHRN	EFO_0000508	Family history of other specific disorders	genetic, familial or congenital disease	-0.475881	0.272	0.728	10
ENSG00000145901	TNIP1	EFO_0007993	Lymphocyte percentage	measurement	0.405377	0.633	0.367	1
ENSG00000169717	ACTRT2	EFO_0004612	High-density lipoprotein 3 cholesterol levels	measurement	0.0244527	0.513	0.487	3
ENSG00000100226	GTPBP1	EFO_0004458	C reactive protein levels (UKB data field 30710) (Gene-based burden)	measurement	-0.011883	0.503	0.497	6
ENSG00000131507	NDFIP1	EFO_0004309	Platelet count	measurement	0.0644293	0.545	0.455	4
ENSG00000172057	ORMDL3	EFO_0000508	Family history of other specific disorders	genetic, familial or congenital disease	-0.745554	0.184	0.816	8
ENSG00000181751	MACIR	EFO_0004305	Nucleated red blood cell count	measurement	0.0558499	0.545	0.455	2
ENSG00000060237	WNK1	EFO_0004705	Acquired hypothyroidism	endocrine system disease	0.539411	1	0	1
ENSG00000105647	PIK3R2	Orphanet_83473			-0.453349	0.272	0.728	216
ENSG00000163359	COL6A3	EFO_0009270	Heel bone mineral density (bmd) t-score, automated	measurement	-0.14278	0.447	0.553	2
ENSG00000138138	ATAD1	EFO_0000508	Family history of other specific disorders	genetic, familial or congenital disease	-0.0227928	0.49	0.51	9
ENSG00000169249	ZRSR2	EFO_0005207	Congenital heart disease	cardiovascular disease	-0.0654482	0.487	0.513	1
ENSG00000102393	GLA	HP_0001626	Symptoms and signs involving the circulatory and respiratory systems	respiratory or thoracic disease	-0.598884	0.228	0.772	109
ENSG00000204305	AGER	MONDO_0002562	Other demyelinating diseases of the central nervous system	nervous system disease	0.0545126	0.515	0.485	3
ENSG00000158717	RNF166	HP_0002619	Varicose veins of lower extremity, symptomtic	phenotype	0.0108994	0.483	0.517	2
ENSG00000184357	H1-5	EFO_0000508	Family history of other specific disorders	genetic, familial or congenital disease	0.0367684	0.529	0.471	8
ENSG00000204538	PSORS1C2	EFO_0007990	Neutrophill percentage	measurement	-0.0216762	0.479	0.521	7
ENSG00000198836	OPA1	MONDO_0014720			-0.595199	0.226	0.774	18
ENSG00000155657	TTN	HP_0001508			-0.0813707	0.484	0.516	1
ENSG00000111912	NCOA7	EFO_0010700	High light scatter reticulocyte percentage (UKB data field 30290) (Gene-based burden)	measurement	0.0900798	0.557	0.443	2
ENSG00000162779	AXDND1	EFO_0004255	Nephrotic syndrome without mention of glomerulonephritis (PheCode 580.2)	urinary system disease	-0.332307	0.333	0.667	60
ENSG00000162341	TPCN2	EFO_0003784	Skin colour	phenotype	-0.0117111	0.498	0.502	7
ENSG00000196260	SFTA2	EFO_0004842	Eosinophill count	measurement	-0.0467497	0.459	0.541	6
ENSG00000139842	CUL4A	EFO_0007988	White blood cell count	measurement	-0.118558	0	1	1
ENSG00000197343	ZNF655	EFO_0004340	Body mass index (bmi)	measurement	1.18068	1	0	1
ENSG00000231389	HLA-DPA1	EFO_0008626	ICD10 H43.1: Vitreous hemorrhage (Gene-based burden)	disease of visual system	-2.32971	0.016	0.984	2
ENSG00000185264	CIMIP4	EFO_0004528	Mean corpuscular haemoglobin concentration	measurement	0.11189	0.579	0.421	5
ENSG00000135596	MICAL1	EFO_0004528	Mean corpuscular haemoglobin concentration	measurement	-0.123526	0.478	0.522	2
ENSG00000160410	SHKBP1	EFO_0007991	Eosinophill percentage	measurement	0.310524	1	0	1
ENSG00000115602	IL1RL1	MONDO_0004867	Other upper respiratory disease	respiratory or thoracic disease	-0.544606	0	1	1
ENSG00000143344	RGL1	EFO_1000786	ICD10 M16: Osteoarthritis of hip (Gene-based burden)	musculoskeletal or connective tissue disease	0.868284	1	0	1
ENSG00000134532	SOX5	EFO_0000508	Family history of other specific disorders	genetic, familial or congenital disease	-0.678079	0.195	0.805	23
ENSG00000198826	ARHGAP11A	EFO_0000508	Family history of other specific disorders	genetic, familial or congenital disease	-0.339436	0.328	0.672	31
ENSG00000204287	HLA-DRA	EFO_0000401	Diabetic nephropathy	urinary system disease	0.023768	0.513	0.487	3
ENSG00000140093	SERPINA10	EFO_0004799	Cholelithiasis with other cholecystitis	gastrointestinal disease	-0.00754262	0.484	0.516	1
ENSG00000148297	MED22	EFO_0004541	Glycated haemoglobin HbA1c levels adjusted for BMI	measurement	-0.733796	0	1	1
ENSG00000207714	MIR584	MONDO_0011113			0.093092	0.541	0.459	2
ENSG00000135205	CCDC146	EFO_0000508	Family history of other specific disorders	genetic, familial or congenital disease	-0.37818	0.294	0.706	45
ENSG00000166762	CATSPER2	EFO_0004530	Triglyceride levels	measurement	0.30475	0.645	0.355	2
ENSG00000101246	ARFRP1	MONDO_0002406	Chronic dermatitis due to solar radiation	integumentary system disease	-0.0841571	0.428	0.572	1
ENSG00000116824	CD2	EFO_0000508	Family history of other specific disorders	genetic, familial or congenital disease	-0.0419982	0.476	0.524	18
ENSG00000137834	SMAD6	EFO_0007814	3mm regularity index (left)	measurement	-0.456028	0	1	1
ENSG00000166170	BAG5	EFO_0008354	Number of incorrect matches in round	measurement	0.420829	1	0	1
ENSG00000228727	SAPCD1	EFO_0007978	Red blood cell count	measurement	-0.0371075	0.475	0.525	5
ENSG00000099810	MTAP	EFO_0004587	Lymphocyte count	measurement	-0.125525	0.455	0.545	3
ENSG00000169223	LMAN2	EFO_0004253	Calculus of kidney	urinary system disease	1.73823	1	0	1
ENSG00000174173	TRMT10C	EFO_0004612	High-density lipoprotein 3 cholesterol levels	measurement	-0.118078	0	1	1
ENSG00000106571	GLI3	MONDO_0000476			-0.0816295	0.484	0.516	1
ENSG00000174851	YIF1A	EFO_0004584	Mean platelet (thrombocyte) volume	measurement	0.175665	0.525	0.475	2
ENSG00000229809	ZNF688	EFO_0004535	Serum levels of protein ALB	measurement	-0.313417	0	1	1
ENSG00000171223	JUNB	EFO_0000508	Family history of other specific disorders	genetic, familial or congenital disease	0.0712969	0.557	0.443	6
ENSG00000100991	TRPC4AP	EFO_0004784	Age completed full time education	measurement	-0.446342	0	1	1
ENSG00000171448	ZBTB26	EFO_0004587	Lymphocyte count	measurement	-0.105028	0	1	1
ENSG00000153246	PLA2R1	MONDO_0016244			-0.28251	0.383	0.617	3
ENSG00000204616	TRIM31	MONDO_0019338			-0.670215	0.137	0.863	7
ENSG00000215041	NEURL4	EFO_0009390	Sum neutrophil eosinophil counts	measurement	-1.69142	0	1	1
ENSG00000184584	STING1	EFO_0007989	Monocyte percentage	measurement	0.0727155	1	0	1
ENSG00000137404	NRM	EFO_0000400	Diabetes mellitus	pancreas disease	-2.13778	0.024	0.976	2
ENSG00000151006	PRSS53	EFO_0009594	Severity of manic/irritable episodes	measurement	0.309778	1	0	1
ENSG00000109775	UFSP2	MONDO_0010632			-0.641494	0.298	0.702	1
ENSG00000156599	ZDHHC5	EFO_0003940	Frequency of strenuous sports in last 4 weeks	biological process	-0.302546	0	1	1
ENSG00000204702	OR2J1	EFO_0009556	Disorders of mineral metabolism	Uncategorised	0.00760271	0.51	0.49	1
ENSG00000111057	KRT18	MONDO_0007329			0.117427	0.541	0.459	2
ENSG00000134077	THUMPD3	EFO_0004458	C reactive protein levels (UKB data field 30710) (Gene-based burden)	measurement	-0.187391	0	1	1
ENSG00000135677	GNS	MONDO_0008312			-0.0908814	0.485	0.515	1
ENSG00000157017	GHRL	EFO_0000508	Family history of other specific disorders	genetic, familial or congenital disease	-0.513138	0.261	0.739	7
ENSG00000004534	RBM6	EFO_0004698	Organic or persistent insomnia	nervous system disease	-0.0436824	0	1	1
ENSG00000156049	GNA14	EFO_0000508	Family history of other specific disorders	genetic, familial or congenital disease	-0.360978	0.33	0.67	13
ENSG00000166033	HTRA1	EFO_0003839	Retinal problem | non-cancer illness code, self-reported	disease of visual system	0.522402	0.732	0.268	2
ENSG00000116679	IVNS1ABP	EFO_0005091	Monocyte count	measurement	0.025391	0.523	0.477	4
ENSG00000197785	ATAD3A	EFO_0004535	Serum levels of protein ALB	measurement	-0.117949	0	1	1
ENSG00000213793	ZNF888	EFO_0005091	Monocyte count	measurement	0.0830461	1	0	1
ENSG00000106771	TMEM245	EFO_0004784	Age completed full time education	measurement	0.0821541	1	0	1
ENSG00000140474	ULK3	EFO_0009718	Peak expiratory flow (pef)	measurement	-0.00251741	0.519	0.481	4
ENSG00000170439	TMT1B	EFO_0000508	Family history of other specific disorders	genetic, familial or congenital disease	0.050546	0.546	0.454	6
ENSG00000184254	ALDH1A3	MONDO_0016764			0.126528	0.542	0.458	3
ENSG00000197498	RPF2	EFO_0000508	Family history of other specific disorders	genetic, familial or congenital disease	-0.0946806	0.449	0.551	13
ENSG00000236383	CCDC200	EFO_0004735	Alanine aminotransferase levels (UKB data field 30620) (Gene-based burden)	measurement	-0.136425	0	1	1
ENSG00000204438	GPANK1	EFO_0000284	ICD10 N40: Benign prostatic hyperplasia (Gene-based burden)	cell proliferation disorder	-0.0827519	0.426	0.574	1
ENSG00000085788	DDHD2	EFO_0004339	Standing height	measurement	-0.139499	0.331	0.669	1
ENSG00000148218	ALAD	EFO_0000508	Family history of other specific disorders	genetic, familial or congenital disease	-0.135547	0.428	0.572	11
ENSG00000026297	RNASET2	EFO_0003767	Inflammatory bowel disease and other gastroenteritis and colitis	gastrointestinal disease	-0.208512	0.413	0.587	2
ENSG00000134824	FADS2	EFO_0004584	Mean platelet (thrombocyte) volume	measurement	-0.0310878	0.461	0.539	4
ENSG00000127588	GNG13	EFO_0010603	Ovarian cancer-related tumor marker CA 125 levels	measurement	0.0307409	0.503	0.497	3
ENSG00000186334	SLC36A3	EFO_0000508	Family history of other specific disorders	genetic, familial or congenital disease	-0.00290794	0.495	0.505	28
ENSG00000104427	ZC2HC1A	EFO_0007989	Monocyte percentage	measurement	0.120758	1	0	1
ENSG00000204290	BTNL2	EFO_0001067	ICD10 Z86.1: Personal history of infectious and parasitic diseases (Gene-based burden)	infectious disease	-0.121507	0.401	0.599	12
ENSG00000083642	PDS5B	EFO_0000508	Family history of other specific disorders	genetic, familial or congenital disease	0.0196402	0.503	0.497	36
ENSG00000175164	ABO	EFO_0000537	Hypertension	cardiovascular disease	-0.249898	0.364	0.636	1
ENSG00000069696	DRD4	EFO_0000508	Family history of other specific disorders	genetic, familial or congenital disease	-0.00995292	0.482	0.518	51
ENSG00000073969	NSF	EFO_0007986	Reticulocyte count	measurement	0.00927253	0.495	0.505	2
ENSG00000118271	TTR	HP_0030051			0.324453	0.612	0.388	2
ENSG00000132436	FIGNL1	EFO_0000508	Family history of other specific disorders	genetic, familial or congenital disease	-0.044195	0.475	0.525	28
ENSG00000163071	SPATA18	EFO_0004509	Hemoglobin [conditional]	measurement	0.00826545	0.997	0.003	1
ENSG00000100197	CYP2D6	EFO_0004337	Antonym | fi11	biological process	-0.133798	0	1	1
ENSG00000143226	FCGR2A	EFO_0004532	Gamma glutamyltransferase levels (UKB data field 30730) (Gene-based burden)	measurement	-0.0273336	0.486	0.514	4
ENSG00000104833	TUBB4A	Orphanet_98805			-0.349294	0.332	0.668	49
ENSG00000164978	NUDT2	MONDO_0100038			-0.0678911	0.488	0.512	1
ENSG00000162836	ACP6	EFO_0004339	Standing height	measurement	0.165818	0.562	0.438	2
ENSG00000121446	RGSL1	EFO_0000508	Family history of other specific disorders	genetic, familial or congenital disease	-0.0280431	0.491	0.509	44
ENSG00000173801	JUP	HP_0001626	Symptoms and signs involving the circulatory and respiratory systems	respiratory or thoracic disease	-0.331963	0.361	0.639	398
ENSG00000226372	DCAF8L1	EFO_0000508	Family history of other specific disorders	genetic, familial or congenital disease	-0.0105689	0.496	0.504	21
ENSG00000126522	ASL	EFO_0007990	Neutrophill percentage	measurement	0.182317	1	0	1
ENSG00000162396	PARS2	MONDO_0100062			0.00455832	0.518	0.482	8
ENSG00000165917	RAPSN	MONDO_0008824			-0.617669	0.219	0.781	476
ENSG00000090621	PABPC4	EFO_0004314	Forced expiratory volume in 1-second (fev1)	measurement	2.11129	0.73	0.27	1
ENSG00000113296	THBS4	EFO_0007814	3mm regularity index (left)	measurement	0.0496687	0.528	0.472	3
ENSG00000160789	LMNA	HP_0001626	Symptoms and signs involving the circulatory and respiratory systems	respiratory or thoracic disease	-0.19019	0.418	0.582	367
ENSG00000172059	KLF11	EFO_0009270	Heel bone mineral density (bmd) t-score, automated	measurement	-0.103846	0.44	0.56	2
ENSG00000231389	HLA-DPA1	MONDO_0004670	Lupus erythematosus	musculoskeletal or connective tissue disease	0.130245	0.511	0.489	2
ENSG00000008323	PLEKHG6	EFO_0005090	Basophill count	measurement	0.194347	1	0	1
ENSG00000105550	FGF21	EFO_0009454	Gastric ulcer	gastrointestinal disease	-0.0980959	0.413	0.587	1
ENSG00000155657	TTN	MONDO_0010870			-0.346706	0.316	0.684	3352
ENSG00000203710	CR1	EFO_0009268	Illnesses of siblings - Alzheimers disease dementia (UKB data field 20111) (Gene-based burden)	measurement	0.0192899	0.495	0.505	2
ENSG00000142208	AKT1	EFO_0004833	Neutrophill count	measurement	-0.0366889	0.451	0.549	1
ENSG00000163545	NUAK2	EFO_0000508	Family history of other specific disorders	genetic, familial or congenital disease	-0.468503	0.271	0.729	22
ENSG00000155189	AGPAT5	EFO_0004533	Alkaline phosphatase levels (UKB data field 30610) (Gene-based burden)	measurement	-0.161099	0	1	1
ENSG00000159111	MRPL10	EFO_0003784	Skin colour	phenotype	0.114155	1	0	1
ENSG00000100197	CYP2D6	EFO_0008111	No | surgery/amputation of toe or leg	measurement	0.425006	1	0	1
ENSG00000122986	HVCN1	EFO_0007990	Neutrophill percentage	measurement	1.26785	1	0	1
ENSG00000137166	FOXP4	EFO_0001663	Prostate cancer | illnesses of adopted father	cell proliferation disorder	-0.0929424	0.421	0.579	1
ENSG00000069275	NUCKS1	EFO_0004536	Serum levels of protein TBP	measurement	-0.191286	0	1	1
ENSG00000103197	TSC2	EFO_0004980	Appendicular lean mass	measurement	-0.144925	0.401	0.599	3
ENSG00000112769	LAMA4	MONDO_0018901			-0.0704414	0.483	0.517	1
ENSG00000145332	KLHL8	EFO_0004584	Mean platelet (thrombocyte) volume	measurement	1.26836	0.778	0.222	1
ENSG00000165046	LETM2	EFO_0004908	Testosterone to estradiol ratio	measurement	-0.427098	0	1	1
ENSG00000179889	PDXDC1	EFO_0004339	Standing height	measurement	-1.15274	0	1	1
ENSG00000187961	KLHL17	EFO_0000508	Family history of other specific disorders	genetic, familial or congenital disease	-0.196888	0.41	0.59	44
ENSG00000109066	TMEM104	EFO_0007989	Monocyte percentage	measurement	0.0261124	0.509	0.491	4
ENSG00000132639	SNAP25	EFO_0007262	Epilepsy (generalized, with tonic-clonic seizures alone)	nervous system disease	-0.193461	0.473	0.527	1
ENSG00000102882	MAPK3	EFO_0004526	Mean corpuscular volume	measurement	-0.156965	0.428	0.572	2
ENSG00000146830	GIGYF1	EFO_0007937	Serum levels of protein IRF6	measurement	2.88966	1	0	1
ENSG00000169057	MECP2	EFO_0003756	Autism, asperger's or autistic spectrum disorder | mental health problems ever diagnosed by a professional	nervous system disease	0.441866	0.626	0.374	2
ENSG00000177854	TMEM187	EFO_0004587	Lymphocyte count	measurement	-0.0330757	0.486	0.514	4
ENSG00000196159	FAT4	MONDO_0011191			0.124823	0.55	0.45	2
ENSG00000148143	ZNF462	EFO_0010635			-0.523293	0.249	0.751	51
ENSG00000159720	ATP6V0D1	EFO_0004526	Mean corpuscular volume	measurement	0.177327	0.582	0.418	5
ENSG00000121858	TNFSF10	EFO_0004530	Triglyceride levels	measurement	-0.190978	0	1	1
ENSG00000003249	DBNDD1	EFO_0004995	Trunk fat-free mass	measurement	0.141152	1	0	1
ENSG00000178127	NDUFV2	EFO_0000508	Family history of other specific disorders	genetic, familial or congenital disease	0.109719	0.542	0.458	13
ENSG00000164037	SLC9B1	EFO_0004325	High blood pressure | vascular/heart problems diagnosed by doctor	measurement	-0.642213	0	1	1
ENSG00000184281	TSSC4	EFO_0004842	Eosinophill count	measurement	-0.114319	0.482	0.518	3
ENSG00000113658	SMAD5	EFO_0004612	High-density lipoprotein 3 cholesterol levels	measurement	0.0315767	0.512	0.488	1
ENSG00000169957	ZNF768	EFO_0005093	Hip circumference	measurement	-0.0109581	0.496	0.504	2
ENSG00000011007	ELOA	EFO_1000627	Other disorders of thyroid	endocrine system disease	-0.0301092	0.053	0.947	1
ENSG00000197114	ZGPAT	EFO_0004995	Trunk fat-free mass	measurement	0.110964	0.508	0.492	2
ENSG00000101384	JAG1	EFO_0004348	Hematocrit	measurement	0.0115312	0.492	0.508	2
ENSG00000166426	CRABP1	EFO_0007986	Reticulocyte count	measurement	0.162674	0.61	0.39	3
ENSG00000183763	TRAIP	EFO_0007777	Basal metabolic rate	measurement	0.683281	0.574	0.426	2
ENSG00000169223	LMAN2	EFO_0004528	Mean corpuscular haemoglobin concentration	measurement	0.187741	1	0	1
ENSG00000126214	KLC1	EFO_0004995	Trunk fat-free mass	measurement	0.277396	1	0	1
ENSG00000165801	ARHGEF40	EFO_0004980	Appendicular lean mass	measurement	-0.0404492	0.466	0.534	2
ENSG00000042832	TG	EFO_1000627	Other disorders of thyroid	endocrine system disease	-0.530145	0.061	0.939	7
ENSG00000105398	SULT2A1	EFO_0002970	Muscle/soft tissue problem | non-cancer illness code, self-reported	musculoskeletal or connective tissue disease	0.130352	0.508	0.492	1
ENSG00000189060	H1-0	EFO_0004696	Serum levels of protein SHBG	measurement	-0.00121888	0.49	0.51	3
ENSG00000180228	PRKRA	EFO_0000508	Family history of other specific disorders	genetic, familial or congenital disease	0.088942	0.538	0.462	3
ENSG00000196172	ZNF681	EFO_0000508	Family history of other specific disorders	genetic, familial or congenital disease	-0.0473603	0.479	0.521	24
ENSG00000214929	SPATA31D1	EFO_0000508	Family history of other specific disorders	genetic, familial or congenital disease	-0.0829643	0.461	0.539	103
ENSG00000266412	NCOA4	EFO_0010700	High light scatter reticulocyte percentage (UKB data field 30290) (Gene-based burden)	measurement	-0.52385	0	1	1
ENSG00000229142	HCG4P8	HP_0002619	Varicose veins of lower extremity, symptomtic	phenotype	-0.0710528	0.436	0.564	1
ENSG00000008853	RHOBTB2	MONDO_0100062			-0.516272	0.269	0.731	34
ENSG00000165655	ZNF503	EFO_0005090	Basophill count	measurement	0.201899	0.537	0.463	2
ENSG00000172638	EFEMP2	HP_0001626	Symptoms and signs involving the circulatory and respiratory systems	respiratory or thoracic disease	-0.133751	0.442	0.558	164
ENSG00000171421	MRPL36	MONDO_0100133			-0.0690788	0.485	0.515	1
ENSG00000130202	NECTIN2	EFO_0004528	Mean corpuscular haemoglobin concentration	measurement	0.0773543	0.552	0.448	3
ENSG00000169418	NPR1	EFO_0006336	Diastolic blood pressure, manual reading	measurement	0.307807	0.713	0.287	2
ENSG00000108468	CBX1	EFO_0005090	Basophill count	measurement	-0.181218	0	1	1
ENSG00000198899	MT-ATP6	MONDO_0017426			-0.048532	0.489	0.511	1
ENSG00000107796	ACTA2	EFO_0004526	Mean corpuscular volume	measurement	0.0481875	0.531	0.469	4
ENSG00000159792	PSKH1	EFO_0004509	Hemoglobin [conditional]	measurement	-0.323123	0.454	0.546	4
ENSG00000144867	SRPRB	EFO_0000508	Family history of other specific disorders	genetic, familial or congenital disease	-0.460362	0.277	0.723	10
ENSG00000166165	CKB	EFO_0004339	Standing height	measurement	-0.0714402	0.457	0.543	3
ENSG00000103241	FOXF1	EFO_0004713	FEV1 FVC ratio Z score (UKB data field 20258) (Gene-based burden)	measurement	-0.0469358	0	1	1
ENSG00000169047	IRS1	EFO_0004696	Serum levels of protein SHBG	measurement	-0.0171436	0.477	0.523	2
ENSG00000011007	ELOA	EFO_0004527	Mean corpuscular haemoglobin	measurement	-0.063545	0.456	0.544	2
ENSG00000011052	NME1-NME2	EFO_0009270	Heel bone mineral density (bmd) t-score, automated	measurement	0.172119	0.523	0.477	3
ENSG00000244474	UGT1A4	EFO_0004908	Testosterone to estradiol ratio	measurement	0.0184823	0.495	0.505	2
ENSG00000283632	EXOC3L2	EFO_0009390	Sum neutrophil eosinophil counts	measurement	-0.168792	0	1	1
ENSG00000100991	TRPC4AP	EFO_0003958	Childhood sunburn occasions	integumentary system disease	0.0429188	0.502	0.498	2
ENSG00000241106	HLA-DOB	MONDO_0005405	Childhood asthma	respiratory or thoracic disease	0.00452677	0.506	0.494	3
ENSG00000108688	CCL7	EFO_0004995	Trunk fat-free mass	measurement	-0.15058	0	1	1
ENSG00000177971	IMP3	EFO_0000508	Family history of other specific disorders	genetic, familial or congenital disease	0.038132	0.516	0.484	12
ENSG00000101421	CHMP4B	EFO_0004532	Gamma glutamyltransferase levels (UKB data field 30730) (Gene-based burden)	measurement	0.338743	1	0	1
ENSG00000122971	ACADS	EFO_0004312	Forced vital capacity (fvc)	measurement	-0.021421	0.472	0.528	4
ENSG00000171695	LKAAEAR1	EFO_0009718	Peak expiratory flow (pef)	measurement	-0.110702	0	1	1
ENSG00000166503	HDGFL3	EFO_0007985	Platelet crit	measurement	-0.0144091	0.126	0.874	1
ENSG00000204632	HLA-G	MONDO_0007915			-1.25828	0.033	0.967	6
ENSG00000166529	ZSCAN21	EFO_0004713	FEV1 FVC ratio Z score (UKB data field 20258) (Gene-based burden)	measurement	-0.0738389	0.484	0.516	2
ENSG00000175646	PRM1	EFO_0004526	Mean corpuscular volume	measurement	0.0559763	0.544	0.456	9
ENSG00000140521	POLG	MONDO_0021661	Coronary atherosclerosis	cardiovascular disease	-0.0220429	0.484	0.516	5
ENSG00000166147	FBN1	HP_0000218			0.28999	0.597	0.403	3
ENSG00000014919	COX15	EFO_0004735	Alanine aminotransferase levels (UKB data field 30620) (Gene-based burden)	measurement	-0.0508138	0	1	1
ENSG00000185046	ANKS1B	EFO_0000508	Family history of other specific disorders	genetic, familial or congenital disease	-0.169857	0.428	0.572	34
ENSG00000135929	CYP27A1	EFO_0004570	Total bilirubin levels (UKB data field 30840) (Gene-based burden)	measurement	0.0260585	0.513	0.487	2
ENSG00000175467	SART1	EFO_0009188	Red blood cell (erythrocyte) distribution width	measurement	0.029937	0.522	0.478	3
ENSG00000127952	STYXL1	EFO_0004631	Anxiety score x vitamin D PRS interaction	phenotype	0.147137	1	0	1
ENSG00000162104	ADCY9	EFO_0007993	Lymphocyte percentage	measurement	-0.0980459	0	1	1
ENSG00000168131	OR2B2	EFO_0004308	Decreased white blood cell count	measurement	0.017247	0.498	0.502	2
ENSG00000178726	THBD	EFO_0003086	Other renal/kidney problem | non-cancer illness code, self-reported	urinary system disease	-0.568904	0.264	0.736	3
ENSG00000100650	SRSF5	EFO_0000508	Family history of other specific disorders	genetic, familial or congenital disease	-0.0158899	0.491	0.509	9
ENSG00000140511	HAPLN3	EFO_0004338	Weight, manual entry	measurement	0.0299626	0.504	0.496	2
ENSG00000125457	MIF4GD	EFO_0004312	Forced vital capacity (fvc)	measurement	-0.102334	0	1	1
ENSG00000138078	PREPL	EFO_0003832	Other disorders of gallbladder	gastrointestinal disease	-1.76128	0.013	0.987	2
ENSG00000176428	VPS37D	EFO_0005409	Trunk predicted mass	measurement	0.756835	1	0	1
ENSG00000204472	AIF1	EFO_1001986	Other acquired musculoskeletal deformity	musculoskeletal or connective tissue disease	-3.40305	0.005	0.995	2
ENSG00000073712	FERMT2	EFO_0000508	Family history of other specific disorders	genetic, familial or congenital disease	-0.595964	0.236	0.764	21
ENSG00000069667	RORA	EFO_0010642			0.175837	0.558	0.442	2
ENSG00000110367	DDX6	EFO_0001060	Celiac disease	gastrointestinal disease	2.13777	1	0	1
ENSG00000107897	ACBD5	EFO_0010738			-0.19381	0.437	0.563	5
ENSG00000173706	HEG1	EFO_0004518	Creatinine levels (UKB data field 30700) (Gene-based burden)	measurement	0.0411687	0.534	0.466	9
ENSG00000109332	UBE2D3	EFO_0005208	Estimated glomerular filtration rate	measurement	-0.0570213	0.479	0.521	2
ENSG00000152778	IFIT5	EFO_0004833	Neutrophill count	measurement	-0.159726	0.463	0.537	2
ENSG00000095261	PSMD5	EFO_0003956	Hayfever, allergic rhinitis or eczema | blood clot, dvt, bronchitis, emphysema, asthma, rhinitis, eczema, allergy diagnosed by doctor	respiratory or thoracic disease	-0.151225	0	1	1
ENSG00000104643	MTMR9	EFO_0008111	No | surgery/amputation of toe or leg	measurement	-0.177642	0.466	0.534	2
ENSG00000184281	TSSC4	EFO_0004308	Decreased white blood cell count	measurement	-0.183367	0.455	0.545	3
ENSG00000112462	OR12D3	EFO_0004308	Decreased white blood cell count	measurement	0.193783	0.558	0.442	2
ENSG00000111405	ENDOU	EFO_0007984	Platelet distribution width	measurement	0.0338511	1	0	1
ENSG00000179021	C3orf38	EFO_0004527	Mean corpuscular haemoglobin	measurement	0.273772	1	0	1
ENSG00000138434	ITPRID2	EFO_0005091	Monocyte count	measurement	0.113457	0.507	0.493	2
ENSG00000142233	NTN5	EFO_0007788	Waist-to-hip ratio adjusted for body mass index	measurement	0.0550134	1	0	1
ENSG00000154127	UBASH3B	EFO_0004611	Low density lipoprotein cholesterol levels	measurement	-0.0791319	0.448	0.552	2
ENSG00000182196	ARL6IP4	EFO_0004339	Standing height	measurement	-0.154397	0.469	0.531	2
ENSG00000182223	ZAR1	EFO_0004509	Hemoglobin [conditional]	measurement	0.0181742	0.492	0.508	2
ENSG00000117335	CD46	EFO_0005409	Trunk predicted mass	measurement	-0.778007	0	1	1
ENSG00000205496	OR51A2	EFO_0000508	Family history of other specific disorders	genetic, familial or congenital disease	-0.0293248	0.479	0.521	13
ENSG00000105538	RASIP1	EFO_0004570	Total bilirubin levels (UKB data field 30840) (Gene-based burden)	measurement	0.0175257	0.491	0.509	2
ENSG00000022567	SLC45A4	EFO_0009597	Suffer from nerves (UKB data field 2010) (Gene-based burden)	measurement	0.0434541	1	0	1
ENSG00000144852	NR1I2	EFO_0004611	Low density lipoprotein cholesterol levels	measurement	-0.382474	0	1	1
ENSG00000126456	IRF3	EFO_0004705	Acquired hypothyroidism	endocrine system disease	0.290924	0.697	0.303	2
ENSG00000231852	CYP21A2	EFO_0009433	ICD10 J22: Unspecified acute lower respiratory infection (Gene-based burden)	respiratory or thoracic disease	0.31971	0.705	0.295	7
ENSG00000196620	UGT2B15	EFO_0004612	High-density lipoprotein 3 cholesterol levels	measurement	0.0144124	0.994	0.006	1
ENSG00000198040	ZNF84	EFO_0004528	Mean corpuscular haemoglobin concentration	measurement	-0.0609519	0	1	1
ENSG00000112078	KCTD20	EFO_0004526	Mean corpuscular volume	measurement	-0.311691	0	1	1
ENSG00000167641	PPP1R14A	EFO_1001460	Diverticulosis and diverticulitis	gastrointestinal disease	0.394769	1	0	1
ENSG00000105072	C19orf44	EFO_0007991	Eosinophill percentage	measurement	0.00746488	0.487	0.513	2
ENSG00000125520	SLC2A4RG	EFO_0007814	3mm regularity index (left)	measurement	0.527804	1	0	1
ENSG00000197375	SLC22A5	EFO_0007777	Basal metabolic rate	measurement	-0.213839	0.456	0.544	4
ENSG00000008710	PKD1	MONDO_0009889			0.505092	0.673	0.327	3
ENSG00000100991	TRPC4AP	EFO_0008318	Vitamin K-dependent protein C measurement	measurement	0.352241	0.604	0.396	2
ENSG00000204394	VARS1	EFO_0001069	"Endocrine, nutritional and metabolic diseases"	endocrine system disease	0.0154453	0.488	0.512	2
ENSG00000204538	PSORS1C2	EFO_0009273	Epstein-Barr virus ZEBRA antibody levels	measurement	0.0245172	0.515	0.485	7
ENSG00000111300	NAA25	EFO_0010700	High light scatter reticulocyte percentage (UKB data field 30290) (Gene-based burden)	measurement	-0.306996	0.45	0.55	2
ENSG00000204702	OR2J1	EFO_0000685	Rheumatoid arthritis	musculoskeletal or connective tissue disease	0.00837466	0.505	0.495	3
ENSG00000171862	PTEN	HP_0001249			0.10084	0.536	0.464	3
ENSG00000113580	NR3C1	EFO_0000341	Obstructive chronic bronchitis	respiratory or thoracic disease	-1.14446	0	1	1
ENSG00000184897	H1-10	EFO_0004611	Low density lipoprotein cholesterol levels	measurement	0.344192	1	0	1
ENSG00000204301	NOTCH4	EFO_0007187	Bullous pemphigoid	integumentary system disease	-0.0594209	0.487	0.513	1
ENSG00000104081	BMF	EFO_0007985	Platelet crit	measurement	0.0213151	1	0	1
ENSG00000099995	SF3A1	EFO_0004696	Serum levels of protein SHBG	measurement	0.0906891	0.591	0.409	5
ENSG00000136378	ADAMTS7	EFO_0000508	Family history of other specific disorders	genetic, familial or congenital disease	-0.118183	0.438	0.562	102
ENSG00000132855	ANGPTL3	EFO_0004612	High-density lipoprotein 3 cholesterol levels	measurement	0.377216	0.7	0.3	2
ENSG00000164796	CSMD3	MONDO_0003582			-0.12783	0.488	0.512	1
ENSG00000180934	OR56A1	EFO_0000508	Family history of other specific disorders	genetic, familial or congenital disease	-0.52172	0.253	0.747	13
ENSG00000105516	DBP	EFO_0004799	Cholelithiasis with other cholecystitis	gastrointestinal disease	-0.0124903	0.488	0.512	2
ENSG00000177363	LRRN4CL	EFO_0000508	Family history of other specific disorders	genetic, familial or congenital disease	0.015209	0.501	0.499	13
ENSG00000174123	TLR10	EFO_0004308	Decreased white blood cell count	measurement	0.000945153	0.499	0.501	2
ENSG00000086758	HUWE1	EFO_0005409	Trunk predicted mass	measurement	0.0208566	0.506	0.494	2
ENSG00000156860	FBRS	EFO_0007984	Platelet distribution width	measurement	0.163761	0.533	0.467	2
ENSG00000185813	PCYT2	EFO_0004312	Forced vital capacity (fvc)	measurement	1.02115	1	0	1
ENSG00000124508	BTN2A2	HP_0002619	Varicose veins of lower extremity, symptomtic	phenotype	5.28438	1	0	1
ENSG00000157483	MYO1E	EFO_0003086	Other renal/kidney problem | non-cancer illness code, self-reported	urinary system disease	-0.572043	0.249	0.751	6
ENSG00000062038	CDH3	EFO_0004541	Glycated haemoglobin HbA1c levels adjusted for BMI	measurement	0.000818076	0.492	0.508	2
ENSG00000163517	HDAC11	EFO_0004312	Forced vital capacity (fvc)	measurement	0.817389	1	0	1
ENSG00000197381	ADARB1	EFO_0005093	Hip circumference	measurement	0.715661	1	0	1
ENSG00000129116	PALLD	EFO_0000508	Family history of other specific disorders	genetic, familial or congenital disease	-0.408709	0.299	0.701	42
ENSG00000118900	UBN1	EFO_0005422	Facial ageing	biological process	-0.111086	0	1	1
ENSG00000111640	GAPDH	HP_0003418	Back pain	phenotype	-0.539342	0.188	0.812	2
ENSG00000153902	LGI4	MONDO_0100101			0.779912	0.694	0.306	2
ENSG00000101019	UQCC1	EFO_0004587	Lymphocyte count	measurement	0.101331	1	0	1
ENSG00000198113	TOR4A	EFO_0000508	Family history of other specific disorders	genetic, familial or congenital disease	-0.0282757	0.485	0.515	29
ENSG00000132259	CNGA4	EFO_0000508	Family history of other specific disorders	genetic, familial or congenital disease	-0.428923	0.291	0.709	30
ENSG00000140090	SLC24A4	EFO_0000508	Family history of other specific disorders	genetic, familial or congenital disease	-0.201255	0.414	0.586	24
ENSG00000205423	CNEP1R1	EFO_0010701	Mean reticulocyte volume (UKB data field 30260) (Gene-based burden)	measurement	-0.582588	0	1	1
ENSG00000103510	KAT8	EFO_0000537	Hypertension	cardiovascular disease	0.219416	0.558	0.442	2
ENSG00000132155	RAF1	EFO_0004348	Hematocrit	measurement	-0.114639	0.455	0.545	2
ENSG00000187860	CCDC157	EFO_0007984	Platelet distribution width	measurement	-0.140527	0	1	1
ENSG00000170835	CEL	EFO_0004908	Testosterone to estradiol ratio	measurement	-0.573107	0	1	1
ENSG00000167470	MIDN	EFO_0000508	Family history of other specific disorders	genetic, familial or congenital disease	-0.424484	0.306	0.694	34
ENSG00000173327	MAP3K11	EFO_0009270	Heel bone mineral density (bmd) t-score, automated	measurement	0.137122	0.568	0.432	3
ENSG00000155465	SLC7A7	EFO_0004842	Eosinophill count	measurement	0.821234	1	0	1
ENSG00000179023	KLHDC7A	EFO_0000305	Breast cancer | illnesses of adopted mother	cell proliferation disorder	0.0856583	0.575	0.425	6
ENSG00000204657	OR2H2	EFO_1000897	Type 1 diabetes with ketoacidosis (PheCode 250.11)	pancreas disease	0.251328	0.555	0.445	3
ENSG00000125398	SOX9	EFO_1001986	Other acquired musculoskeletal deformity	musculoskeletal or connective tissue disease	0.123628	0.558	0.442	13
ENSG00000196182	STK40	EFO_0007984	Platelet distribution width	measurement	0.239043	1	0	1
ENSG00000105722	ERF	HP_0004887			-0.158783	0.445	0.555	1
ENSG00000140497	SCAMP2	EFO_0009188	Red blood cell (erythrocyte) distribution width	measurement	-0.0740655	0.469	0.531	3
ENSG00000138081	FBXO11	EFO_0000508	Family history of other specific disorders	genetic, familial or congenital disease	-0.293943	0.354	0.646	30
ENSG00000138175	ARL3	EFO_0004541	Glycated haemoglobin HbA1c levels adjusted for BMI	measurement	0.256168	1	0	1
ENSG00000266472	MRPS21	EFO_0007988	White blood cell count	measurement	0.107876	1	0	1
ENSG00000257017	HP	EFO_0004339	Standing height	measurement	-0.92043	0.17	0.83	1
ENSG00000087237	CETP	EFO_0010352	Diacylglycerol(34:1)_[M+NH4]1+ levels	measurement	0.978969	1	0	1
ENSG00000112715	VEGFA	EFO_0009270	Heel bone mineral density (bmd) t-score, automated	measurement	-0.0641776	0.482	0.518	2
ENSG00000124920	MYRF	EFO_0009605	Diseases of pancreas	pancreas disease	-1.68154	0.072	0.928	2
ENSG00000071626	DAZAP1	EFO_0000537	Hypertension	cardiovascular disease	0.342911	1	0	1
ENSG00000104093	DMXL2	EFO_0004616	ICD10 M17: Osteoarthritis of knee (Gene-based burden)	musculoskeletal or connective tissue disease	-0.345621	0	1	1
ENSG00000231852	CYP21A2	MONDO_0018479			-0.37804	0.322	0.678	15
ENSG00000101003	GINS1	MONDO_0044725			-0.628195	0.239	0.761	4
ENSG00000187210	GCNT1	EFO_0004833	Neutrophill count	measurement	0.118988	1	0	1
ENSG00000152413	HOMER1	EFO_0000508	Family history of other specific disorders	genetic, familial or congenital disease	0.0706188	0.529	0.471	7
ENSG00000125812	GZF1	EFO_0000508	Family history of other specific disorders	genetic, familial or congenital disease	-0.461665	0.309	0.691	21
ENSG00000139350	NEDD1	EFO_0000508	Family history of other specific disorders	genetic, familial or congenital disease	-0.131076	0.437	0.563	28
ENSG00000135317	SNX14	EFO_0000508	Family history of other specific disorders	genetic, familial or congenital disease	-0.575066	0.257	0.743	24
ENSG00000174125	TLR1	HP_0011411	Other forceps, not breech | delivery methods	phenotype	0.0334559	0.503	0.497	2
ENSG00000005020	SKAP2	EFO_0007845	Facial morphology (segment 63)	measurement	0.509472	1	0	1
ENSG00000108262	GIT1	EFO_0005409	Trunk predicted mass	measurement	3.94369	1	0	1
ENSG00000275126	H4C13	EFO_0009189	ICD10 E05: Hyperthyroidism or thyrotoxicosis (Gene-based burden)	endocrine system disease	-0.00171272	0.471	0.529	1
ENSG00000115977	AAK1	EFO_0008328	Morning/evening person (chronotype)	measurement	0.095552	1	0	1
ENSG00000163823	CCR1	EFO_0001060	Celiac disease	gastrointestinal disease	0.671606	1	0	1
ENSG00000204610	TRIM15	EFO_0000384	Regional enteritis	gastrointestinal disease	0.768385	0.837	0.163	4
ENSG00000105122	RASAL3	EFO_0000508	Family history of other specific disorders	genetic, familial or congenital disease	-0.108553	0.421	0.579	39
ENSG00000131023	LATS1	EFO_0000508	Family history of other specific disorders	genetic, familial or congenital disease	-0.318382	0.336	0.664	20
ENSG00000072864	NDE1	HP_0003549			-0.100222	0.484	0.516	1
ENSG00000177105	RHOG	EFO_0004528	Mean corpuscular haemoglobin concentration	measurement	0.592873	1	0	1
ENSG00000183337	BCOR	Orphanet_85275			-0.185925	0.425	0.575	8
ENSG00000169877	AHSP	EFO_0004526	Mean corpuscular volume	measurement	0.242376	0.732	0.268	6
ENSG00000111802	TDP2	EFO_0000508	Family history of other specific disorders	genetic, familial or congenital disease	0.0524348	0.533	0.467	16
ENSG00000143776	CDC42BPA	EFO_0009674	Aphakia and other disorders of lens (PheCode 379.3)	disease of visual system	-0.0446014	0.479	0.521	1
ENSG00000152291	TGOLN2	EFO_0007990	Neutrophill percentage	measurement	0.170486	0.631	0.369	3
ENSG00000164074	ABHD18	Orphanet_228366			-0.0580465	0.494	0.506	1
ENSG00000213658	LAT	MONDO_0044721			-0.308291	0.364	0.636	6
ENSG00000159788	RGS12	EFO_0007946	Frequency of tiredness / lethargy in last 2 weeks	measurement	-0.02425	0.45	0.55	1
ENSG00000167523	SPATA33	EFO_0000508	Family history of other specific disorders	genetic, familial or congenital disease	-0.457448	0.27	0.73	16
ENSG00000142599	RERE	EFO_0005409	Trunk predicted mass	measurement	3.94275	1	0	1
ENSG00000213398	LCAT	EFO_0004713	FEV1 FVC ratio Z score (UKB data field 20258) (Gene-based burden)	measurement	0.0125964	0.493	0.507	2
ENSG00000155096	AZIN1	EFO_0004533	Alkaline phosphatase levels (UKB data field 30610) (Gene-based burden)	measurement	0.175038	1	0	1
ENSG00000178075	GRAMD1C	EFO_0000508	Family history of other specific disorders	genetic, familial or congenital disease	-0.51422	0.279	0.721	18
ENSG00000204531	POU5F1	EFO_0001069	"Endocrine, nutritional and metabolic diseases"	endocrine system disease	0.0254326	0.49	0.51	2
ENSG00000204614	TRIM40	EFO_0004526	Mean corpuscular volume	measurement	0.117421	0.58	0.42	5
ENSG00000134109	EDEM1	EFO_0000508	Family history of other specific disorders	genetic, familial or congenital disease	-0.0726463	0.473	0.527	25
ENSG00000071282	LMCD1	EFO_0000508	Family history of other specific disorders	genetic, familial or congenital disease	0.0636562	0.535	0.465	22
ENSG00000143442	POGZ	HP_0000407			-0.0787215	0.485	0.515	1
ENSG00000155657	TTN	MONDO_0010401			-0.083833	0.485	0.515	1
ENSG00000157388	CACNA1D	EFO_0000537	Hypertension	cardiovascular disease	-0.143647	0.414	0.586	4
ENSG00000169418	NPR1	EFO_0000319	Circulatory disease nec	cardiovascular disease	-0.091468	0.424	0.576	1
ENSG00000170581	STAT2	EFO_0004980	Appendicular lean mass	measurement	-0.129722	0.413	0.587	2
ENSG00000117479	SLC19A2	EFO_0004286	Venous thromboembolism	cardiovascular disease	-0.639066	0.154	0.846	2
ENSG00000111249	CUX2	EFO_0004705	Acquired hypothyroidism	endocrine system disease	-0.717887	0.168	0.832	5
ENSG00000152284	TCF7L1	EFO_0007988	White blood cell count	measurement	-0.138383	0.365	0.635	1
ENSG00000167196	FBXO22	EFO_0000508	Family history of other specific disorders	genetic, familial or congenital disease	-0.561414	0.239	0.761	11
ENSG00000151726	ACSL1	EFO_0010701	Mean reticulocyte volume (UKB data field 30260) (Gene-based burden)	measurement	-0.112109	0.459	0.541	2
ENSG00000179409	GEMIN4	EFO_0005093	Hip circumference	measurement	2.7868	1	0	1
ENSG00000116852	KIF21B	EFO_0003767	Inflammatory bowel disease and other gastroenteritis and colitis	gastrointestinal disease	-0.0559668	0.467	0.533	4
ENSG00000198382	UVRAG	EFO_0007978	Red blood cell count	measurement	-0.0273012	0.484	0.516	3
ENSG00000204539	CDSN	EFO_0009602	ICD10 N42: Other and unspecified disorders of prostate (Gene-based burden)	reproductive system or breast disease	0.132854	0.584	0.416	9
ENSG00000048405	ZNF800	MONDO_0005129	ICD10 H26: Other cataract (Gene-based burden)	disease of visual system	-0.0226611	0.497	0.503	1
ENSG00000183741	CBX6	EFO_0000508	Family history of other specific disorders	genetic, familial or congenital disease	0.0860728	0.546	0.454	10
ENSG00000234127	TRIM26	HP_0000079	Congenital anomalies of urinary system	phenotype	-2.58666	0.004	0.996	2
ENSG00000184937	WT1	EFO_0003086	Other renal/kidney problem | non-cancer illness code, self-reported	urinary system disease	-0.613311	0.226	0.774	5
ENSG00000196734	LCE1B	EFO_0000508	Family history of other specific disorders	genetic, familial or congenital disease	-0.559631	0.255	0.745	4
ENSG00000123700	KCNJ2	MONDO_0000453			0.085012	0.544	0.456	22
ENSG00000204335	SP5	EFO_0000508	Family history of other specific disorders	genetic, familial or congenital disease	0.0537718	0.52	0.48	19
ENSG00000274529	SEBOX	EFO_0010700	High light scatter reticulocyte percentage (UKB data field 30290) (Gene-based burden)	measurement	-0.184417	0.368	0.632	2
ENSG00000130520	LSM4	EFO_0009181	Serum levels of protein GDF15	measurement	0.906643	1	0	1
ENSG00000179921	GPBAR1	EFO_0004696	Serum levels of protein SHBG	measurement	-0.192533	0	1	1
ENSG00000157653	C9orf43	EFO_0007978	Red blood cell count	measurement	-2.03566	0.058	0.942	1
ENSG00000136536	MARCHF7	EFO_0004305	Nucleated red blood cell count	measurement	0.0204875	0.493	0.507	2
ENSG00000146477	SLC22A3	EFO_0000612	Myocardial infarction	cardiovascular disease	-1.71835	0.024	0.976	2
ENSG00000182782	HCAR2	EFO_0004584	Mean platelet (thrombocyte) volume	measurement	0.18104	0.624	0.376	3
ENSG00000097007	ABL1	EFO_0000339	Myeloid leukemia, chronic	cell proliferation disorder	-0.723603	0.192	0.808	6
ENSG00000139998	RAB15	EFO_0004309	Platelet count	measurement	0.113934	0.573	0.427	2
ENSG00000132361	CLUH	EFO_0000508	Family history of other specific disorders	genetic, familial or congenital disease	0.0543729	0.531	0.469	55
ENSG00000196305	IARS1	EFO_0000508	Family history of other specific disorders	genetic, familial or congenital disease	-0.0535231	0.478	0.522	24
ENSG00000176714	CCDC121	EFO_0004570	Total bilirubin levels (UKB data field 30840) (Gene-based burden)	measurement	-0.147205	0	1	1
ENSG00000278505	C17orf78	EFO_0000508	Family history of other specific disorders	genetic, familial or congenital disease	-0.0615245	0.491	0.509	1
ENSG00000128591	FLNC	HP_0001555			-0.0913356	0.485	0.515	1
ENSG00000165280	VCP	MONDO_0000507			-0.620646	0.226	0.774	397
ENSG00000205838	TTC23L	EFO_0009795	Urea levels (UKB data field 30670) (Gene-based burden)	measurement	-0.246439	0	1	1
ENSG00000138193	PLCE1	MONDO_0018921			0.110802	0.544	0.456	2
ENSG00000151552	QDPR	EFO_0007985	Platelet crit	measurement	-0.022113	0.484	0.516	2
ENSG00000130734	ATG4D	EFO_0001645	Heart disease | illnesses of adopted siblings	cardiovascular disease	-0.249098	0.476	0.524	3
ENSG00000158865	SLC5A11	EFO_0005409	Trunk predicted mass	measurement	-0.0443883	0.477	0.523	6
ENSG00000138172	CALHM2	EFO_0005763	Pulse pressure	measurement	0.0293454	0.527	0.473	3
ENSG00000182179	UBA7	EFO_0004340	Body mass index (bmi)	measurement	-0.211909	0	1	1
ENSG00000204525	HLA-C	EFO_0005803	Personal history of diseases of blood and blood-forming organs	hematologic disease	-0.100751	0.388	0.612	8
ENSG00000083093	PALB2	EFO_0002618	Pancreatic cancer	cell proliferation disorder	-0.307509	0.374	0.626	217
ENSG00000196126	HLA-DRB1	MONDO_0002279	Disorders of iron metabolism	Uncategorised	0.0447043	0.505	0.495	2
ENSG00000112039	FANCE	EFO_0005091	Monocyte count	measurement	-0.25695	0	1	1
ENSG00000198270	TMEM116	EFO_0004587	Lymphocyte count	measurement	0.0327545	0.502	0.498	2
ENSG00000175003	SLC22A1	MONDO_0021661	Coronary atherosclerosis	cardiovascular disease	-0.302254	0.432	0.568	3
ENSG00000239697	TNFSF12	EFO_0004541	Glycated haemoglobin HbA1c levels adjusted for BMI	measurement	-0.110959	0	1	1
ENSG00000125046	SSUH2	HP_0001626	Symptoms and signs involving the circulatory and respiratory systems	respiratory or thoracic disease	-0.713805	0.18	0.82	23
ENSG00000158104	HPD	EFO_0009253	Immature reticulocyte fraction	measurement	-0.972015	0	1	1
ENSG00000170145	SIK2	EFO_0006336	Diastolic blood pressure, manual reading	measurement	0.019871	1	0	1
ENSG00000166670	MMP10	EFO_0010590	Matrix metalloproteinase-12 levels	measurement	0.546124	0.649	0.351	3
ENSG00000171522	PTGER4	EFO_0000729	Ulcerative colitis	gastrointestinal disease	-0.292692	0	1	1
ENSG00000196218	RYR1	EFO_0004518	Creatinine levels (UKB data field 30700) (Gene-based burden)	measurement	0.0115254	0.501	0.499	5
ENSG00000177202	SPACA4	EFO_0004615	Serum levels of protein APOB	measurement	0.00827748	0.493	0.507	2
ENSG00000172432	GTPBP2	Orphanet_90342			-0.313592	0.377	0.623	2
ENSG00000267534	S1PR2	EFO_0004532	Gamma glutamyltransferase levels (UKB data field 30730) (Gene-based burden)	measurement	0.053611	0.692	0.308	1
ENSG00000089916	GPATCH2L	EFO_0004509	Hemoglobin [conditional]	measurement	0.0753152	0.553	0.447	2
ENSG00000181767	OR8H2	EFO_0000508	Family history of other specific disorders	genetic, familial or congenital disease	-0.38423	0.305	0.695	10
ENSG00000213949	ITGA1	EFO_0004305	Nucleated red blood cell count	measurement	-0.0737643	0	1	1
ENSG00000137860	SLC28A2	EFO_0005208	Estimated glomerular filtration rate	measurement	0.0133377	0.495	0.505	2
ENSG00000165588	OTX2	HP_0000411			-0.0773365	0.485	0.515	1
ENSG00000166888	STAT6	EFO_0007994	Neutrophil percentage of granulocytes	measurement	-0.191108	0	1	1
ENSG00000138074	SLC5A6	EFO_0004527	Mean corpuscular haemoglobin	measurement	0.595997	0.72	0.28	1
ENSG00000168298	H1-4	EFO_0007978	Red blood cell count	measurement	-0.0602112	0	1	1
ENSG00000204469	PRRC2A	MONDO_0019296	Symptoms and signs involving the skin and subcutaneous tissue	integumentary system disease	0.0208263	0.487	0.513	2
ENSG00000117298	ECE1	EFO_0009589	Number of things worried about during worst period of anxiety	measurement	0.136863	1	0	1
ENSG00000148572	NRBF2	EFO_0004696	Serum levels of protein SHBG	measurement	0.00618847	0.498	0.502	17
ENSG00000182362	YBEY	EFO_0004528	Mean corpuscular haemoglobin concentration	measurement	0.0898676	1	0	1
ENSG00000111642	CHD4	EFO_0004617	Cystatin C levels (UKB data field 30720) (Gene-based burden)	measurement	-0.120985	0	1	1
ENSG00000164941	INTS8	EFO_0000319	Circulatory disease nec	cardiovascular disease	-0.0328289	0	1	1
ENSG00000177854	TMEM187	EFO_0000508	Family history of other specific disorders	genetic, familial or congenital disease	-0.129353	0.441	0.559	24
ENSG00000100290	BIK	EFO_0007989	Monocyte percentage	measurement	0.0229032	0.493	0.507	2
ENSG00000205710	C17orf107	EFO_0004833	Neutrophill count	measurement	0.702613	1	0	1
ENSG00000068366	ACSL4	HP_0001249			0.146788	0.554	0.446	3
ENSG00000185950	IRS2	EFO_0005091	Monocyte count	measurement	0.152975	0.54	0.46	4
ENSG00000166275	BORCS7	EFO_0004318	Previously smoked cigarettes on most/all days	biological process	-0.166409	0.437	0.563	2
ENSG00000141458	NPC1	EFO_0004528	Mean corpuscular haemoglobin concentration	measurement	-0.0228253	0.476	0.524	1
ENSG00000100426	ZBED4	EFO_0005422	Facial ageing	biological process	0.0479304	0.549	0.451	3
ENSG00000213965	NUDT19	EFO_0004617	Cystatin C levels (UKB data field 30720) (Gene-based burden)	measurement	-0.0980606	0.438	0.562	5
ENSG00000085063	CD59	EFO_0010972	Serum phosphate levels	measurement	0.690816	0.747	0.253	1
ENSG00000070610	GBA2	EFO_0004587	Lymphocyte count	measurement	-0.0267361	0.48	0.52	3
ENSG00000108700	CCL8	EFO_0007997	Granulocyte percentage of myeloid white cells	measurement	0.594584	1	0	1
ENSG00000058453	CROCC	EFO_0004713	FEV1 FVC ratio Z score (UKB data field 20258) (Gene-based burden)	measurement	0.230211	0.587	0.413	2
ENSG00000151164	RAD9B	EFO_0004838	Calcium levels (UKB data field 30680) (Gene-based burden)	measurement	-0.0653512	0	1	1
ENSG00000159184	HOXB13	EFO_0007355	Cancer of other male genital organs (PheCode 187)	cell proliferation disorder	-0.146228	0.481	0.519	1
ENSG00000183647	ZNF530	EFO_0000508	Family history of other specific disorders	genetic, familial or congenital disease	0.0363929	0.513	0.487	13
ENSG00000167670	CHAF1A	EFO_0010916	Interleukin-27 levels	measurement	-17.1599	0	1	1
ENSG00000095002	MSH2	MONDO_0021063	ICD10 C18.6: Malignant neoplasm of descending colon	cell proliferation disorder	-0.114282	0.486	0.514	1
ENSG00000146872	TLK2	EFO_0004617	Cystatin C levels (UKB data field 30720) (Gene-based burden)	measurement	-0.0493358	0	1	1
ENSG00000225190	PLEKHM1	EFO_0009270	Heel bone mineral density (bmd) t-score, automated	measurement	0.071032	0.555	0.445	2
ENSG00000160882	CYP11B1	EFO_0004908	Testosterone to estradiol ratio	measurement	0.0254579	0.495	0.505	2
ENSG00000237649	KIFC1	EFO_0009554	Intestinal malabsorption (non-celiac)	gastrointestinal disease	0.0406407	0.504	0.496	2
ENSG00000162613	FUBP1	EFO_0010701	Mean reticulocyte volume (UKB data field 30260) (Gene-based burden)	measurement	-0.312702	0	1	1
ENSG00000157895	C12orf43	EFO_0004574	Total cholesterol levels	measurement	-0.168172	0.371	0.629	5
ENSG00000204290	BTNL2	EFO_1001463	Toxic gastroenteritis and colitis	gastrointestinal disease	0.0290898	0.516	0.484	1
ENSG00000184381	PLA2G6	Orphanet_199351			-0.527679	0.259	0.741	39
ENSG00000092929	UNC13D	EFO_0005091	Monocyte count	measurement	0.112014	1	0	1
ENSG00000164938	TP53INP1	EFO_0004509	Hemoglobin [conditional]	measurement	0.0416882	0.542	0.458	4
ENSG00000168575	SLC20A2	EFO_0004305	Nucleated red blood cell count	measurement	-0.0758092	0.448	0.552	4
ENSG00000108591	DRG2	EFO_0004627	IGF 1 (UKB data field 30770) (Gene-based burden)	measurement	-0.254226	0	1	1
ENSG00000213563	C8orf82	EFO_0005409	Trunk predicted mass	measurement	0.377548	1	0	1
ENSG00000283632	EXOC3L2	EFO_0004584	Mean platelet (thrombocyte) volume	measurement	0.0901998	0.58	0.42	8
ENSG00000107816	LZTS2	EFO_0004312	Forced vital capacity (fvc)	measurement	0.0666963	1	0	1
ENSG00000103510	KAT8	EFO_0007988	White blood cell count	measurement	-0.218584	0	1	1
ENSG00000204410	MSH5	EFO_0004255	Nephrotic syndrome without mention of glomerulonephritis (PheCode 580.2)	urinary system disease	-0.192665	0.459	0.541	1
ENSG00000103966	EHD4	EFO_0009253	Immature reticulocyte fraction	measurement	0.0770934	1	0	1
ENSG00000111339	ART4	EFO_0004518	Creatinine levels (UKB data field 30700) (Gene-based burden)	measurement	0.0133972	0.514	0.486	3
ENSG00000133612	AGAP3	EFO_0004342	Waist circumference	measurement	-8.25584	0	1	1
ENSG00000122679	RAMP3	EFO_0000405	Anal and rectal conditions	Uncategorised	11.354	0.991	0.009	1
ENSG00000168291	PDHB	EFO_0004309	Platelet count	measurement	-0.00682323	0.504	0.496	6
ENSG00000182095	TNRC18	EFO_0003767	Inflammatory bowel disease and other gastroenteritis and colitis	gastrointestinal disease	-0.23595	0.464	0.536	2
ENSG00000116521	SCAMP3	EFO_0004908	Testosterone to estradiol ratio	measurement	0.491087	0.613	0.387	1
ENSG00000150977	RILPL2	EFO_0007990	Neutrophill percentage	measurement	-0.805831	0	1	1
ENSG00000079459	FDFT1	EFO_0004526	Mean corpuscular volume	measurement	0.159017	0.549	0.451	2
ENSG00000167359	OR51I1	EFO_0000508	Family history of other specific disorders	genetic, familial or congenital disease	-0.197807	0.406	0.594	15
ENSG00000184863	RBM33	EFO_0000508	Family history of other specific disorders	genetic, familial or congenital disease	-0.502498	0.274	0.726	49
ENSG00000188486	H2AX	EFO_0010701	Mean reticulocyte volume (UKB data field 30260) (Gene-based burden)	measurement	-1.05884	0	1	1
ENSG00000119777	TMEM214	EFO_0004833	Neutrophill count	measurement	-0.60285	0	1	1
ENSG00000149485	FADS1	EFO_0004530	Triglyceride levels	measurement	0.0548148	0.548	0.452	8
ENSG00000062582	MRPS24	EFO_0000508	Family history of other specific disorders	genetic, familial or congenital disease	0.0702503	0.538	0.462	5
ENSG00000103335	PIEZO1	EFO_0007988	White blood cell count	measurement	-0.191245	0	1	1
ENSG00000182272	B4GALNT4	EFO_0005090	Basophill count	measurement	-0.0578998	0.454	0.546	2
ENSG00000112769	LAMA4	MONDO_0018054			-0.0670051	0.489	0.511	1
ENSG00000178188	SH2B1	EFO_0007978	Red blood cell count	measurement	0.238889	0.534	0.466	2
ENSG00000156502	SUPV3L1	EFO_0009048	Intrahepatic Cholestasis of Pregnancy (ICP) (more control exclusions)	gastrointestinal disease	-4.4437	0	1	1
ENSG00000204516	MICB	HP_0007902	Vitreous haemorrhage	Uncategorised	0.00751544	0.498	0.502	4
ENSG00000143207	COP1	EFO_0000508	Family history of other specific disorders	genetic, familial or congenital disease	-0.462566	0.283	0.717	7
ENSG00000108001	EBF3	HP_0010864			-0.155646	0.479	0.521	1
ENSG00000152217	SETBP1	EFO_0005562	Hydronephrosis	urinary system disease	-0.131199	0.486	0.514	1
ENSG00000112337	SLC17A2	EFO_0007986	Reticulocyte count	measurement	0.00892856	0.488	0.512	2
ENSG00000101194	SLC17A9	EFO_0005409	Trunk predicted mass	measurement	0.245587	1	0	1
ENSG00000204301	NOTCH4	EFO_0004527	Mean corpuscular haemoglobin	measurement	-0.01681	0.498	0.502	3
ENSG00000113742	CPEB4	EFO_0007988	White blood cell count	measurement	0.326104	0.543	0.457	3
ENSG00000132003	ZSWIM4	EFO_0000508	Family history of other specific disorders	genetic, familial or congenital disease	-0.0179318	0.498	0.502	36
ENSG00000176920	FUT2	HP_0002619	Varicose veins of lower extremity, symptomtic	phenotype	1.27399	0.882	0.118	2
ENSG00000204257	HLA-DMA	EFO_0006336	Diastolic blood pressure, manual reading	measurement	0.000140517	0.491	0.509	2
ENSG00000204681	GABBR1	EFO_0011011	Sitting height	measurement	0.0623616	0.532	0.468	3
ENSG00000153885	KCTD15	EFO_0008035	beta-nerve growth factor levels	measurement	0.885302	1	0	1
ENSG00000177189	RPS6KA3	HP_0002002			-0.122262	0.487	0.513	1
ENSG00000115902	SLC1A4	EFO_0000508	Family history of other specific disorders	genetic, familial or congenital disease	-0.0721467	0.454	0.546	15
ENSG00000171017	LRRC8E	EFO_0000508	Family history of other specific disorders	genetic, familial or congenital disease	-0.354324	0.345	0.655	48
ENSG00000110395	CBL	EFO_0005091	Monocyte count	measurement	0.0602417	0.54	0.46	2
ENSG00000196712	NF1	Orphanet_140162			-0.591742	0.236	0.764	4626
ENSG00000171298	GAA	MONDO_0017694			-0.0569609	0.494	0.506	1
ENSG00000175110	MRPS22	MONDO_0016660			-0.0533052	0.488	0.512	1
ENSG00000103264	FBXO31	EFO_0004784	Age completed full time education	measurement	0.143144	1	0	1
ENSG00000163914	RHO	EFO_0004695	Intra-ocular pressure, goldmann-correlated (left)	measurement	-0.457267	0.017	0.983	1
ENSG00000167522	ANKRD11	HP_0000256			-0.0579627	0.494	0.506	1
ENSG00000204344	STK19	EFO_0004696	Serum levels of protein SHBG	measurement	0.0337585	0.526	0.474	3
ENSG00000149346	SLX4IP	EFO_0004509	Hemoglobin [conditional]	measurement	-0.187899	0	1	1
ENSG00000116667	C1orf21	EFO_0005090	Basophill count	measurement	-0.243424	0	1	1
ENSG00000159086	PAXBP1	EFO_0000508	Family history of other specific disorders	genetic, familial or congenital disease	-0.467481	0.277	0.723	31
ENSG00000244405	ETV5	EFO_0007984	Platelet distribution width	measurement	0.0230528	0.51	0.49	2
ENSG00000081026	MAGI3	EFO_0000400	Diabetes mellitus	pancreas disease	-3.14828	0	1	1
ENSG00000146247	PHIP	EFO_0000537	Hypertension	cardiovascular disease	-2.72806	0	1	4
ENSG00000163257	DCAF16	EFO_0004339	Standing height	measurement	0.287965	0.556	0.444	3
ENSG00000116679	IVNS1ABP	EFO_0007985	Platelet crit	measurement	-0.0133998	0.48	0.52	2
ENSG00000248333	CDK11B	EFO_0005409	Trunk predicted mass	measurement	0.0028908	0.491	0.509	5
ENSG00000102981	PARD6A	EFO_0004584	Mean platelet (thrombocyte) volume	measurement	-0.33194	0.444	0.556	4
ENSG00000127580	WDR24	EFO_0004784	Age completed full time education	measurement	0.120481	1	0	1
ENSG00000152061	RABGAP1L	EFO_0005093	Hip circumference	measurement	5.39068	1	0	1
ENSG00000232070	TMEM253	EFO_0004980	Appendicular lean mass	measurement	-0.0455408	0.465	0.535	6
ENSG00000143727	ACP1	EFO_0007985	Platelet crit	measurement	-0.206951	0	1	1
ENSG00000011295	TTC19	Orphanet_254902			0.0866134	0.522	0.478	17
ENSG00000077458	FAM76B	EFO_0000508	Family history of other specific disorders	genetic, familial or congenital disease	0.00488347	0.516	0.484	8
ENSG00000105997	HOXA3	EFO_0003923	Heel bone mineral density (bmd) t-score, automated (right)	measurement	-0.0850202	0	1	1
ENSG00000138468	SENP7	EFO_0003767	Inflammatory bowel disease and other gastroenteritis and colitis	gastrointestinal disease	-0.209025	0	1	1
ENSG00000100354	TNRC6B	MONDO_0030995			-0.408078	0.323	0.677	33
ENSG00000099381	SETD1A	HP_0000737	Recent easy annoyance or irritability	phenotype	-0.326016	0	1	1
ENSG00000132170	PPARG	EFO_0007986	Reticulocyte count	measurement	0.119351	0.571	0.429	3
ENSG00000114770	ABCC5	EFO_0004528	Mean corpuscular haemoglobin concentration	measurement	0.294686	1	0	1
ENSG00000198734	F5	EFO_1000954	Habitual aborter	reproductive system or breast disease	-0.187871	0.42	0.58	6
ENSG00000204469	PRRC2A	EFO_0009389	Sum eosinophil basophil counts	measurement	-0.0124276	0.498	0.502	4
ENSG00000167874	TMEM88	EFO_0004325	High blood pressure | vascular/heart problems diagnosed by doctor	measurement	0.0208985	0.518	0.482	4
ENSG00000225190	PLEKHM1	EFO_0004348	Hematocrit	measurement	0.0106021	0.502	0.498	3
ENSG00000005486	RHBDD2	EFO_0007985	Platelet crit	measurement	-0.016416	0.253	0.747	1
ENSG00000163714	U2SURP	EFO_0004584	Mean platelet (thrombocyte) volume	measurement	0.180933	0.576	0.424	3
ENSG00000143217	NECTIN4	Orphanet_247820			-0.665042	0.239	0.761	5
ENSG00000164713	BRI3	EFO_0004736	Aspartate aminotransferase levels (UKB data field 30650) (Gene-based burden)	measurement	0.113327	1	0	1
ENSG00000175646	PRM1	EFO_0010700	High light scatter reticulocyte percentage (UKB data field 30290) (Gene-based burden)	measurement	0.102455	0.563	0.437	7
ENSG00000038945	MSR1	MONDO_0008170	Malignant neoplasm of ovary (controls excluding all cancers)	cell proliferation disorder	-0.596856	0.225	0.775	8
ENSG00000143537	ADAM15	HP_0002619	Varicose veins of lower extremity, symptomtic	phenotype	0.246673	1	0	1
ENSG00000204120	GIGYF2	EFO_0004980	Appendicular lean mass	measurement	-0.0306591	0.474	0.526	3
ENSG00000178997	EXD1	EFO_0004518	Creatinine levels (UKB data field 30700) (Gene-based burden)	measurement	0.0530327	0.539	0.461	2
ENSG00000197879	MYO1C	EFO_0004312	Forced vital capacity (fvc)	measurement	0.101107	1	0	1
ENSG00000123066	MED13L	EFO_0010642			-0.293734	0.38	0.62	4
ENSG00000147853	AK3	EFO_0007997	Granulocyte percentage of myeloid white cells	measurement	0.273842	1	0	1
ENSG00000204538	PSORS1C2	EFO_0005409	Trunk predicted mass	measurement	0.204379	0.667	0.333	8
ENSG00000127080	IPPK	EFO_0004995	Trunk fat-free mass	measurement	-0.130244	0.416	0.584	2
ENSG00000204444	APOM	EFO_0005409	Trunk predicted mass	measurement	-0.178291	0.459	0.541	2
ENSG00000239779	WBP1	EFO_0004339	Standing height	measurement	-0.236798	0	1	1
ENSG00000132793	LPIN3	EFO_0000508	Family history of other specific disorders	genetic, familial or congenital disease	-0.0298006	0.484	0.516	29
ENSG00000157426	AASDH	EFO_0000508	Family history of other specific disorders	genetic, familial or congenital disease	-0.188486	0.412	0.588	37
ENSG00000146676	PURB	EFO_0007986	Reticulocyte count	measurement	-0.0571865	0.484	0.516	2
ENSG00000182521	TBPL2	EFO_0000508	Family history of other specific disorders	genetic, familial or congenital disease	-0.5165	0.255	0.745	13
ENSG00000084676	NCOA1	MONDO_0001134	ICD10 I10: Essential (primary) hypertension (Gene-based burden)	cardiovascular disease	0.00506696	0.526	0.474	1
ENSG00000109107	ALDOC	EFO_0004309	Platelet count	measurement	0.356237	1	0	1
ENSG00000119013	NDUFB3	EFO_0004536	Serum levels of protein TBP	measurement	0.300701	1	0	1
ENSG00000130520	LSM4	EFO_0007984	Platelet distribution width	measurement	-0.0477992	0.464	0.536	2
ENSG00000141279	NPEPPS	HP_0003124	Hypercholesterolemia	phenotype	-0.0407768	0	1	1
ENSG00000248710	TRIM59-IFT80	MONDO_0018770			-0.048532	0.489	0.511	1
ENSG00000176046	NUPR1	EFO_0004509	Hemoglobin [conditional]	measurement	-0.361254	0	1	1
ENSG00000132740	IGHMBP2	EFO_0004838	Calcium levels (UKB data field 30680) (Gene-based burden)	measurement	-0.0563131	0.448	0.552	6
ENSG00000163754	GYG1	MONDO_0013291			-0.303165	0.358	0.642	180
ENSG00000073146	MOV10L1	EFO_0004526	Mean corpuscular volume	measurement	0.00960307	0.492	0.508	2
ENSG00000198951	NAGA	EFO_0004531	Urate levels (UKB data field 30880) (Gene-based burden)	measurement	0.496308	1	0	1
ENSG00000089486	CDIP1	EFO_0004340	Body mass index (bmi)	measurement	-0.132377	0	1	1
ENSG00000161405	IKZF3	EFO_0004833	Neutrophill count	measurement	-0.0600887	0.494	0.506	3
ENSG00000188452	CERKL	HP_0007830			-0.0735861	0.484	0.516	1
ENSG00000163131	CTSS	EFO_0004570	Total bilirubin levels (UKB data field 30840) (Gene-based burden)	measurement	0.0442317	0.993	0.007	1
ENSG00000130203	APOE	EFO_0004995	Trunk fat-free mass	measurement	-0.0964359	0.407	0.593	4
ENSG00000204394	VARS1	EFO_0009389	Sum eosinophil basophil counts	measurement	0.0166974	0.496	0.504	2
ENSG00000112619	PRPH2	EFO_0003839	Retinal problem | non-cancer illness code, self-reported	disease of visual system	-0.397258	0.319	0.681	419
ENSG00000169189	NSMCE1	EFO_0004627	IGF 1 (UKB data field 30770) (Gene-based burden)	measurement	0.131181	1	0	1
ENSG00000108342	CSF3	EFO_0007997	Granulocyte percentage of myeloid white cells	measurement	0.0625183	0.536	0.464	3
ENSG00000105329	TGFB1	EFO_0000508	Family history of other specific disorders	genetic, familial or congenital disease	-0.17465	0.446	0.554	4
ENSG00000198691	ABCA4	Orphanet_1872			-0.53282	0.261	0.739	123
ENSG00000163106	HPGDS	EFO_0009716	Relative age of first facial hair	measurement	-0.0220069	0	1	1
ENSG00000105409	ATP1A3	MONDO_0007496			-0.763651	0.169	0.831	731
ENSG00000135902	CHRND	HP_0005957	Mouth breathing	phenotype	0.605664	0.68	0.32	2
ENSG00000149485	FADS1	EFO_0008111	No | surgery/amputation of toe or leg	measurement	0.289736	1	0	1
ENSG00000204444	APOM	EFO_0009406	Other disorders of glucose regulation and pancreatic internal secretion	pancreas disease	0.418971	0.552	0.448	2
ENSG00000125398	SOX9	MONDO_0007251			-0.289822	0.341	0.659	194
ENSG00000168702	LRP1B	EFO_0000508	Family history of other specific disorders	genetic, familial or congenital disease	-0.0120198	0.499	0.501	143
ENSG00000181126	HLA-V	EFO_0000589	ICD10 E89: Postprocedural endocrine and metabolic complications and disorders, not elsewhere classified (Gene-based burden)	Uncategorised	-0.0514496	0.5	0.5	1
ENSG00000175920	DOK7	MONDO_0010726			-0.0742364	0.484	0.516	1
ENSG00000043039	BARX2	EFO_0000508	Family history of other specific disorders	genetic, familial or congenital disease	-0.606867	0.219	0.781	8
ENSG00000164938	TP53INP1	EFO_0007978	Red blood cell count	measurement	-0.10111	0	1	1
ENSG00000165588	OTX2	MONDO_0018998			-0.0773365	0.485	0.515	1
ENSG00000203760	CENPW	MONDO_0004907			0.421284	0.663	0.337	1
ENSG00000139219	COL2A1	Orphanet_71862	Hereditary retinal dystrophies	disease of visual system	-0.258211	0.382	0.618	5
ENSG00000137312	FLOT1	HP_0000079	Congenital anomalies of urinary system	phenotype	0.0119757	0.554	0.446	1
ENSG00000116062	MSH6	EFO_0000305	Breast cancer | illnesses of adopted mother	cell proliferation disorder	-0.722613	0.198	0.802	5
ENSG00000196218	RYR1	HP_0001332	Lack of coordination (PheCode 350.3)	phenotype	-0.112144	0.487	0.513	1
ENSG00000137288	UQCC2	HP_0001259	Coma	phenotype	0.504861	0.635	0.365	4
ENSG00000132478	UNK	EFO_0004325	High blood pressure | vascular/heart problems diagnosed by doctor	measurement	-0.701317	0	1	1
ENSG00000203896	LIME1	EFO_0004314	Forced expiratory volume in 1-second (fev1)	measurement	0.109216	0.558	0.442	3
ENSG00000155975	VPS37A	EFO_0000508	Family history of other specific disorders	genetic, familial or congenital disease	-0.298794	0.351	0.649	16
ENSG00000155657	TTN	EFO_0011011	Sitting height	measurement	0.0753887	0.557	0.443	2
ENSG00000102024	PLS3	MONDO_0019019			-0.37041	0.36	0.64	7
ENSG00000112561	TFEB	EFO_0004526	Mean corpuscular volume	measurement	1.1709	0.962	0.038	3
ENSG00000135968	GCC2	EFO_0004611	Low density lipoprotein cholesterol levels	measurement	0.186911	0.555	0.445	2
ENSG00000123643	SLC36A1	EFO_0000508	Family history of other specific disorders	genetic, familial or congenital disease	-0.159424	0.421	0.579	16
ENSG00000175324	LSM1	EFO_0004533	Alkaline phosphatase levels (UKB data field 30610) (Gene-based burden)	measurement	-0.0699498	0	1	1
ENSG00000089639	GMIP	EFO_0007997	Granulocyte percentage of myeloid white cells	measurement	-0.291784	0	1	1
ENSG00000170835	CEL	EFO_0004532	Gamma glutamyltransferase levels (UKB data field 30730) (Gene-based burden)	measurement	0.772568	1	0	1
ENSG00000172239	PAIP1	EFO_0007988	White blood cell count	measurement	0.171997	1	0	1
ENSG00000140030	GPR65	EFO_0000729	Ulcerative colitis	gastrointestinal disease	0.860387	1	0	1
ENSG00000148572	NRBF2	EFO_0008264	Platelet-derived growth factor subunit B levels	measurement	-1.63781	0	1	1
ENSG00000128039	SRD5A3	EFO_0000537	Hypertension	cardiovascular disease	-0.0170724	0	1	1
ENSG00000167165	UGT1A6	EFO_0004530	Triglyceride levels	measurement	0.0624756	1	0	1
ENSG00000167780	SOAT2	EFO_0004612	High-density lipoprotein 3 cholesterol levels	measurement	-0.0634756	0	1	1
ENSG00000134389	CFHR5	MONDO_0016244			-0.25238	0.388	0.612	14
ENSG00000197969	VPS13A	EFO_0004570	Total bilirubin levels (UKB data field 30840) (Gene-based burden)	measurement	0.00221926	0.49	0.51	2
ENSG00000122778	KIAA1549	MONDO_0019200			-0.517943	0.245	0.755	25
ENSG00000130309	COLGALT1	EFO_0008493			0.145448	0.539	0.461	2
ENSG00000086758	HUWE1	HP_0012758			-0.196649	0.474	0.526	1
ENSG00000225614	ZNF469	HP_0000545	Myopia	phenotype	-0.394572	0.338	0.662	3
ENSG00000254986	DPP3	EFO_0004631	Anxiety score x vitamin D PRS interaction	phenotype	-0.089129	0.482	0.518	3
ENSG00000130202	NECTIN2	EFO_0004617	Cystatin C levels (UKB data field 30720) (Gene-based burden)	measurement	-0.0805218	0	1	1
ENSG00000198727	MT-CYB	MONDO_0010797			-0.048532	0.489	0.511	1
ENSG00000132603	NIP7	EFO_0004339	Standing height	measurement	0.147996	0.535	0.465	2
ENSG00000141378	PTRH2	EFO_0004533	Alkaline phosphatase levels (UKB data field 30610) (Gene-based burden)	measurement	-0.198566	0.001	0.999	1
ENSG00000205329	OR6C3	EFO_0000508	Family history of other specific disorders	genetic, familial or congenital disease	0.0390109	0.533	0.467	22
ENSG00000188878	FBF1	EFO_0004584	Mean platelet (thrombocyte) volume	measurement	-0.0917003	0.42	0.58	5
ENSG00000160886	LY6K	EFO_0000508	Family history of other specific disorders	genetic, familial or congenital disease	0.00403834	0.501	0.499	16
ENSG00000147853	AK3	EFO_0004527	Mean corpuscular haemoglobin	measurement	0.0100586	0.488	0.512	2
ENSG00000125347	IRF1	EFO_0004309	Platelet count	measurement	-0.45674	0	1	1
ENSG00000162104	ADCY9	EFO_0004527	Mean corpuscular haemoglobin	measurement	-0.167908	0	1	1
ENSG00000143416	SELENBP1	EFO_0004193	Rodent ulcer | cancer code, self-reported	cell proliferation disorder	-1.04531	0	1	1
ENSG00000069018	TRPC7	EFO_0000508	Family history of other specific disorders	genetic, familial or congenital disease	0.0431307	0.51	0.49	19
ENSG00000150938	CRIM1	EFO_0005093	Hip circumference	measurement	-0.921789	0	1	1
ENSG00000165526	RPUSD4	EFO_0007814	3mm regularity index (left)	measurement	0.393077	0.542	0.458	2
ENSG00000273841	TAF9	HP_0012803	Anisometropia - started wearing glasses or contacts before 40 (Gene-based burden)	phenotype	-2.41361	0	1	1
ENSG00000102383	ZDHHC15	MONDO_0011749			-0.070938	0.483	0.517	1
ENSG00000138468	SENP7	EFO_0004838	Calcium levels (UKB data field 30680) (Gene-based burden)	measurement	-0.096303	0	1	1
ENSG00000140876	NUDT7	EFO_0000508	Family history of other specific disorders	genetic, familial or congenital disease	-0.341598	0.329	0.671	11
ENSG00000068885	IFT80	EFO_0004736	Aspartate aminotransferase levels (UKB data field 30650) (Gene-based burden)	measurement	0.530481	1	0	1
ENSG00000100079	LGALS2	EFO_0007984	Platelet distribution width	measurement	0.0252296	0.495	0.505	2
ENSG00000111911	HINT3	EFO_0004339	Standing height	measurement	-0.0189131	0.487	0.513	3
ENSG00000113525	IL5	EFO_0004533	Alkaline phosphatase levels (UKB data field 30610) (Gene-based burden)	measurement	-0.0427119	0.014	0.986	1
ENSG00000141258	SGSM2	EFO_0010701	Mean reticulocyte volume (UKB data field 30260) (Gene-based burden)	measurement	0.350181	1	0	1
ENSG00000146112	PPP1R18	EFO_1000636	Inflammatory skin disease	integumentary system disease	-0.00985923	0.486	0.514	1
ENSG00000047648	ARHGAP6	EFO_0000508	Family history of other specific disorders	genetic, familial or congenital disease	0.041779	0.504	0.496	32
ENSG00000169031	COL4A3	HP_0000790	Hematuria	phenotype	0.0316242	0.508	0.492	3
ENSG00000196531	NACA	EFO_0009270	Heel bone mineral density (bmd) t-score, automated	measurement	0.0244758	0.513	0.487	9
ENSG00000181896	ZNF101	EFO_0004340	Body mass index (bmi)	measurement	0.143284	1	0	1
ENSG00000101246	ARFRP1	EFO_0004318	Previously smoked cigarettes on most/all days	biological process	4.20663	1	0	1
ENSG00000132170	PPARG	EFO_0004838	Calcium levels (UKB data field 30680) (Gene-based burden)	measurement	0.256773	1	0	1
ENSG00000115687	PASK	EFO_0004312	Forced vital capacity (fvc)	measurement	-0.0197483	0.477	0.523	2
ENSG00000135912	TTLL4	EFO_0004617	Cystatin C levels (UKB data field 30720) (Gene-based burden)	measurement	0.0232585	0.524	0.476	3
ENSG00000186187	ZNRF1	EFO_0004587	Lymphocyte count	measurement	0.62694	1	0	1
ENSG00000105656	ELL	EFO_0004735	Alanine aminotransferase levels (UKB data field 30620) (Gene-based burden)	measurement	-0.077821	0	1	1
ENSG00000128487	SPECC1	EFO_0010700	High light scatter reticulocyte percentage (UKB data field 30290) (Gene-based burden)	measurement	-0.031522	0.469	0.531	3
ENSG00000178222	RNF212	EFO_0004514	Heel quantitative ultrasound index (qui), direct entry (right)	measurement	-0.770478	0.091	0.909	4
ENSG00000174740	PABPC5	EFO_0000508	Family history of other specific disorders	genetic, familial or congenital disease	0.0692045	0.553	0.447	6
ENSG00000130958	SLC35D2	EFO_0011011	Sitting height	measurement	-0.714969	0	1	1
ENSG00000183527	PSMG1	EFO_0004337	Antonym | fi11	biological process	0.0334333	0.531	0.469	3
ENSG00000179115	FARSA	EFO_0004696	Serum levels of protein SHBG	measurement	0.0964774	0.506	0.494	2
ENSG00000178199	ZC3H12D	EFO_0000508	Family history of other specific disorders	genetic, familial or congenital disease	-0.512937	0.267	0.733	29
ENSG00000111325	OGFOD2	EFO_0000508	Family history of other specific disorders	genetic, familial or congenital disease	-0.479105	0.268	0.732	22
ENSG00000137819	PAQR5	EFO_0007992	Basophill percentage	measurement	-0.045008	0	1	1
ENSG00000181004	BBS12	HP_0002540			-0.158783	0.445	0.555	1
ENSG00000114013	CD86	EFO_0004531	Urate levels (UKB data field 30880) (Gene-based burden)	measurement	0.0876562	1	0	1
ENSG00000107882	SUFU	EFO_0009389	Sum eosinophil basophil counts	measurement	-0.49293	0	1	1
ENSG00000134352	IL6ST	EFO_0008518	Polymyalgia rheumatica	musculoskeletal or connective tissue disease	1.90317	1	0	1
ENSG00000179886	TIGD5	EFO_0004458	C reactive protein levels (UKB data field 30710) (Gene-based burden)	measurement	0.619695	1	0	1
ENSG00000140990	NDUFB10	MONDO_0100133			-0.0523983	0.489	0.511	1
ENSG00000204592	HLA-E	EFO_0000701	Degenerative skin conditions and other dermatoses	integumentary system disease	0.0226411	0.546	0.454	1
ENSG00000153130	SCOC	EFO_0000508	Family history of other specific disorders	genetic, familial or congenital disease	0.0654189	0.522	0.478	10
ENSG00000169925	BRD3	EFO_0004614	Apolipoprotein A levels	measurement	-0.0961184	0	1	1
ENSG00000197283	SYNGAP1	HP_0001263			0.460633	0.647	0.353	3
ENSG00000162976	SLC66A3	EFO_0007800	Trunk fat percentage	measurement	0.310346	0.536	0.464	2
ENSG00000168918	INPP5D	EFO_0003767	Inflammatory bowel disease and other gastroenteritis and colitis	gastrointestinal disease	-0.00700664	0.491	0.509	2
ENSG00000228567	VN1R4	EFO_0000508	Family history of other specific disorders	genetic, familial or congenital disease	0.0402356	0.516	0.484	13
ENSG00000124782	RREB1	EFO_0004308	Decreased white blood cell count	measurement	-0.17652	0.461	0.539	2
ENSG00000159873	CCDC117	EFO_0000731	ICD10 D25: uterine fibroids (Gene-based burden)	cell proliferation disorder	0.603691	1	0	1
ENSG00000134109	EDEM1	EFO_0004695	Intra-ocular pressure, goldmann-correlated (left)	measurement	0.763195	0.589	0.411	2
ENSG00000166037	CEP57	EFO_0009188	Red blood cell (erythrocyte) distribution width	measurement	0.15196	0.582	0.418	4
ENSG00000182087	TMEM259	EFO_0000508	Family history of other specific disorders	genetic, familial or congenital disease	-0.373702	0.332	0.668	34
ENSG00000187475	H1-6	EFO_0001060	Celiac disease	gastrointestinal disease	-0.00924046	0.489	0.511	2
ENSG00000173821	RNF213	EFO_0004526	Mean corpuscular volume	measurement	0.153169	1	0	1
ENSG00000110218	PANX1	EFO_0004735	Alanine aminotransferase levels (UKB data field 30620) (Gene-based burden)	measurement	0.0804795	0.55	0.45	3
ENSG00000069399	BCL3	EFO_0004611	Low density lipoprotein cholesterol levels	measurement	-0.128825	0.457	0.543	3
ENSG00000215305	VPS16	EFO_0007993	Lymphocyte percentage	measurement	0.132742	1	0	1
ENSG00000176125	UFSP1	EFO_0009188	Red blood cell (erythrocyte) distribution width	measurement	0.27433	1	0	1
ENSG00000100979	PLTP	EFO_0004530	Triglyceride levels	measurement	-0.0233204	0.491	0.509	4
ENSG00000143226	FCGR2A	EFO_0004614	Apolipoprotein A levels	measurement	0.0456124	0.553	0.447	4
ENSG00000204248	COL11A2	MONDO_0009511			-0.121436	0.487	0.513	1
ENSG00000159214	CCDC24	EFO_0007878	Average weekly intake of other alcoholic drinks	measurement	0.297269	1	0	1
ENSG00000204264	PSMB8	EFO_0004309	Platelet count	measurement	-0.150542	0.391	0.609	2
ENSG00000159388	BTG2	MONDO_0004979	Asthma	respiratory or thoracic disease	-1.51719	0	1	1
ENSG00000109736	MFSD10	EFO_0004696	Serum levels of protein SHBG	measurement	0.0138109	0.507	0.493	3
ENSG00000160683	CXCR5	EFO_0004587	Lymphocyte count	measurement	-0.336259	0	1	1
ENSG00000112293	GPLD1	EFO_0004528	Mean corpuscular haemoglobin concentration	measurement	0.0246061	0.517	0.483	2
ENSG00000081026	MAGI3	MONDO_0008824			-0.0635932	0.488	0.512	1
ENSG00000205356	TECPR1	EFO_0010972	Serum phosphate levels	measurement	-0.228279	0	1	1
ENSG00000160877	NACC1	EFO_0010642			-0.226278	0.468	0.532	1
ENSG00000164190	NIPBL	EFO_0004562	Cryptorchidism	reproductive system or breast disease	-0.0974616	0.485	0.515	1
ENSG00000185022	MAFF	EFO_0000508	Family history of other specific disorders	genetic, familial or congenital disease	-0.0460936	0.485	0.515	7
ENSG00000112182	BACH2	EFO_0007994	Neutrophil percentage of granulocytes	measurement	-0.306199	0	1	1
ENSG00000204439	C6orf47	MONDO_0005148	Type 2 diabetes	pancreas disease	-1.32578	0.063	0.937	3
ENSG00000234719	NPIPB2	EFO_0009253	Immature reticulocyte fraction	measurement	-0.0149125	0	1	1
ENSG00000152234	ATP5F1A	EFO_1000036			-0.220036	0.469	0.531	1
ENSG00000169018	FEM1B	EFO_0004309	Platelet count	measurement	-0.0568015	0	1	1
ENSG00000049769	PPP1R3F	EFO_0000508	Family history of other specific disorders	genetic, familial or congenital disease	-0.0213215	0.488	0.512	40
ENSG00000055955	ITIH4	EFO_0009270	Heel bone mineral density (bmd) t-score, automated	measurement	0.0215453	0.53	0.47	5
ENSG00000002919	SNX11	EFO_0004980	Appendicular lean mass	measurement	-1.84703	0	1	1
ENSG00000169220	RGS14	MONDO_0004828	Calculus of lower urinary tract	urinary system disease	-0.252915	0	1	1
ENSG00000137103	TMEM8B	EFO_0000537	Hypertension	cardiovascular disease	-0.379557	0	1	1
ENSG00000148120	AOPEP	EFO_0007777	Basal metabolic rate	measurement	-5.77041	0.121	0.879	1
ENSG00000173457	PPP1R14B	EFO_1001486	Primary biliary cirrhosis	cell proliferation disorder	1.95177	1	0	1
ENSG00000079459	FDFT1	EFO_0004587	Lymphocyte count	measurement	-0.107973	0	1	1
ENSG00000204296	TSBP1	EFO_0009715	Wheezing	phenotype	0.0220518	0.505	0.495	4
ENSG00000134461	ANKRD16	EFO_0004627	IGF 1 (UKB data field 30770) (Gene-based burden)	measurement	0.308628	1	0	1
ENSG00000137076	TLN1	EFO_0003888	Externalizing behaviour (multivariate analysis)	nervous system disease	-0.102235	0.485	0.515	1
ENSG00000125571	IL37	EFO_0004754	Interleukin-1 receptor antagonist protein measurement	measurement	0.00437966	0.485	0.515	2
ENSG00000166012	TAF1D	EFO_0000508	Family history of other specific disorders	genetic, familial or congenital disease	-0.325241	0.339	0.661	13
ENSG00000104413	ESRP1	EFO_0000508	Family history of other specific disorders	genetic, familial or congenital disease	-0.431269	0.284	0.716	20
ENSG00000111328	CDK2AP1	EFO_0005409	Trunk predicted mass	measurement	-0.268327	0	1	1
ENSG00000161405	IKZF3	EFO_0004842	Eosinophill count	measurement	-0.0588706	0.464	0.536	3
ENSG00000016864	GLT8D1	EFO_0007986	Reticulocyte count	measurement	-0.183681	0.46	0.54	2
ENSG00000204540	PSORS1C1	EFO_0009189	ICD10 E05: Hyperthyroidism or thyrotoxicosis (Gene-based burden)	endocrine system disease	-0.0746407	0.423	0.577	14
ENSG00000139352	ASCL1	EFO_0007010	Interpolated age of participant when cancer first diagnosed	measurement	-1.14113	0	1	1
ENSG00000163581	SLC2A2	EFO_0004570	Total bilirubin levels (UKB data field 30840) (Gene-based burden)	measurement	0.0592521	0.534	0.466	3
ENSG00000117450	PRDX1	EFO_0004631	Anxiety score x vitamin D PRS interaction	phenotype	-0.267706	0	1	1
ENSG00000096654	ZNF184	EFO_0001060	Celiac disease	gastrointestinal disease	0.591107	0.572	0.428	2
ENSG00000116922	AIRIM	EFO_0000508	Family history of other specific disorders	genetic, familial or congenital disease	-0.301502	0.402	0.598	1
ENSG00000146374	RSPO3	EFO_0007800	Trunk fat percentage	measurement	-0.605952	0.362	0.638	4
ENSG00000204351	SKIC2	EFO_0010701	Mean reticulocyte volume (UKB data field 30260) (Gene-based burden)	measurement	-0.00632405	0.499	0.501	3
ENSG00000126005	MMP24OS	EFO_0004634	Coagulation factor XIII B chain measurement	measurement	-1.33121	0	1	1
ENSG00000131100	ATP6V1E1	EFO_0004305	Nucleated red blood cell count	measurement	-0.14579	0	1	1
ENSG00000136270	TBRG4	EFO_0009390	Sum neutrophil eosinophil counts	measurement	-0.504343	0	1	1
ENSG00000154217	PITPNC1	EFO_0005093	Hip circumference	measurement	-2.35322	0	1	1
ENSG00000010165	METTL13	EFO_0004339	Standing height	measurement	-0.00436707	0.491	0.509	2
ENSG00000145247	OCIAD2	EFO_0007988	White blood cell count	measurement	0.0648102	1	0	1
ENSG00000174358	SLC6A19	EFO_0000508	Family history of other specific disorders	genetic, familial or congenital disease	-0.261259	0.375	0.625	32
ENSG00000111875	ASF1A	EFO_0004305	Nucleated red blood cell count	measurement	0.0203569	0.505	0.495	2
ENSG00000221988	PPT2	EFO_1001055	Hypothyroidism/myxoedema | non-cancer illness code, self-reported	Uncategorised	0.0146006	0.502	0.498	2
ENSG00000214435	AS3MT	EFO_0004995	Trunk fat-free mass	measurement	-0.0528088	0	1	1
ENSG00000114023	FAM162A	EFO_0004838	Calcium levels (UKB data field 30680) (Gene-based burden)	measurement	0.323756	0.564	0.436	2
ENSG00000115602	IL1RL1	EFO_0007141	Allergic conjunctivitis	disease of visual system	-0.0904786	0.002	0.998	1
ENSG00000198393	ZNF26	EFO_0000319	Circulatory disease nec	cardiovascular disease	-0.0350032	0.478	0.522	1
ENSG00000135740	SLC9A5	EFO_0004312	Forced vital capacity (fvc)	measurement	0.309167	1	0	1
ENSG00000170962	PDGFD	EFO_0004574	Total cholesterol levels	measurement	0.13845	1	0	1
ENSG00000159592	GPBP1L1	EFO_0004713	FEV1 FVC ratio Z score (UKB data field 20258) (Gene-based burden)	measurement	0.403375	1	0	1
ENSG00000161955	TNFSF13	EFO_0004509	Hemoglobin [conditional]	measurement	-0.349982	0.251	0.749	3
ENSG00000179144	GIMAP7	EFO_0004340	Body mass index (bmi)	measurement	-0.119744	0	1	1
ENSG00000180090	OR3A1	EFO_0007989	Monocyte percentage	measurement	0.308632	0.527	0.473	2
ENSG00000164825	DEFB1	EFO_0004833	Neutrophill count	measurement	-0.0290503	0.472	0.528	2
ENSG00000171862	PTEN	MONDO_0010172			-0.614692	0.22	0.78	13
ENSG00000198369	SPRED2	EFO_0004696	Serum levels of protein SHBG	measurement	-0.0557332	0.466	0.534	2
ENSG00000186020	ZNF529	EFO_0004309	Platelet count	measurement	0.200979	1	0	1
ENSG00000153094	BCL2L11	EFO_0005093	Hip circumference	measurement	2.05975	1	0	1
ENSG00000162614	NEXN	Orphanet_300751			0.0308542	0.527	0.473	4
ENSG00000138778	CENPE	EFO_0000508	Family history of other specific disorders	genetic, familial or congenital disease	-0.343303	0.327	0.673	67
ENSG00000164081	TEX264	EFO_0010701	Mean reticulocyte volume (UKB data field 30260) (Gene-based burden)	measurement	-0.573984	0	1	1
ENSG00000169733	RFNG	EFO_0000508	Family history of other specific disorders	genetic, familial or congenital disease	-0.265497	0.367	0.633	18
ENSG00000187535	IFT140	EFO_0008616			-0.184247	0.474	0.526	1
ENSG00000180448	ARHGAP45	EFO_0010701	Mean reticulocyte volume (UKB data field 30260) (Gene-based burden)	measurement	-0.00978499	0.486	0.514	6
ENSG00000136936	XPA	MONDO_0010210			-0.427153	0.296	0.704	102
ENSG00000074696	HACD3	EFO_0004908	Testosterone to estradiol ratio	measurement	0.106984	0.559	0.441	2
ENSG00000118495	PLAGL1	EFO_0007994	Neutrophil percentage of granulocytes	measurement	0.0435316	0.514	0.486	1
ENSG00000067225	PKM	EFO_0000508	Family history of other specific disorders	genetic, familial or congenital disease	-0.531851	0.268	0.732	9
ENSG00000204710	SPDYC	EFO_0004842	Eosinophill count	measurement	0.116894	0.578	0.422	3
ENSG00000116885	OSCP1	EFO_0000508	Family history of other specific disorders	genetic, familial or congenital disease	-0.148641	0.425	0.575	14
ENSG00000165841	CYP2C19	EFO_0010701	Mean reticulocyte volume (UKB data field 30260) (Gene-based burden)	measurement	0.123588	0.592	0.408	3
ENSG00000152242	ARK2N	EFO_0004527	Mean corpuscular haemoglobin	measurement	-0.321686	0.394	0.606	5
ENSG00000116990	MYCL	EFO_0004308	Decreased white blood cell count	measurement	0.0116638	0.503	0.497	3
ENSG00000204469	PRRC2A	EFO_0004264	ICD10 K55: Vascular disorders of intestine (Gene-based burden)	cardiovascular disease	-1.0017	0.07	0.93	2
ENSG00000153406	NMRAL1	EFO_0004696	Serum levels of protein SHBG	measurement	0.0652957	0.545	0.455	4
ENSG00000204287	HLA-DRA	EFO_1000636	Inflammatory skin disease	integumentary system disease	0.362531	0.558	0.442	2
ENSG00000107736	CDH23	EFO_0007937	Serum levels of protein IRF6	measurement	-1.13895	0	1	1
ENSG00000010327	STAB1	EFO_0009270	Heel bone mineral density (bmd) t-score, automated	measurement	0.10984	0.556	0.444	2
ENSG00000128272	ATF4	EFO_0004527	Mean corpuscular haemoglobin	measurement	0.107499	1	0	1
ENSG00000284934	ENSG00000284934	EFO_0000508	Family history of other specific disorders	genetic, familial or congenital disease	0.0313367	0.511	0.489	12
ENSG00000113580	NR3C1	EFO_0007991	Eosinophill percentage	measurement	9.76999	1	0	1
ENSG00000176909	MAMSTR	EFO_0004532	Gamma glutamyltransferase levels (UKB data field 30730) (Gene-based burden)	measurement	0.0750714	0.56	0.44	2
ENSG00000198286	CARD11	EFO_0005409	Trunk predicted mass	measurement	-0.434602	0	1	1
ENSG00000103194	USP10	EFO_0004339	Standing height	measurement	-0.161438	0.451	0.549	2
ENSG00000176681	LRRC37A	EFO_0008475	Mood swings (UKB data field 1920) (Gene-based burden)	measurement	0.113959	1	0	1
ENSG00000092054	MYH7	EFO_0002630			-0.518982	0.301	0.699	5
ENSG00000197888	UGT2B17	EFO_0004612	High-density lipoprotein 3 cholesterol levels	measurement	0.0607112	1	0	1
ENSG00000077721	UBE2A	MONDO_0010461			-0.208257	0.405	0.595	11
ENSG00000164542	MATCAP2	EFO_0004527	Mean corpuscular haemoglobin	measurement	0.00632746	0.494	0.506	2
ENSG00000111335	OAS2	EFO_0004842	Eosinophill count	measurement	0.0850938	0.556	0.444	3
ENSG00000112874	NUDT12	EFO_0000508	Family history of other specific disorders	genetic, familial or congenital disease	-0.577405	0.22	0.78	16
ENSG00000179335	CLK3	EFO_0004339	Standing height	measurement	0.0876679	0.568	0.432	2
ENSG00000168477	TNXB	EFO_0005539	Disorders of adrenal glands	endocrine system disease	-1.8751	0.056	0.944	3
ENSG00000079308	TNS1	EFO_0004339	Standing height	measurement	0.289346	0.581	0.419	2
ENSG00000179912	R3HDM2	EFO_0010972	Serum phosphate levels	measurement	-0.336879	0	1	1
ENSG00000100242	SUN2	EFO_0004799	Cholelithiasis with other cholecystitis	gastrointestinal disease	1.40138	1	0	1
ENSG00000180596	H2BC4	EFO_0009749	Age first had sexual intercourse	measurement	-0.943696	0	1	1
ENSG00000005884	ITGA3	Orphanet_306504			-0.728342	0.176	0.824	41
ENSG00000100034	PPM1F	EFO_0004348	Hematocrit	measurement	0.17264	0.616	0.384	1
ENSG00000116580	GON4L	EFO_0009188	Red blood cell (erythrocyte) distribution width	measurement	0.141446	0.537	0.463	4
ENSG00000185909	KLHDC8B	EFO_0009188	Red blood cell (erythrocyte) distribution width	measurement	0.250722	0.557	0.443	2
ENSG00000064012	CASP8	MONDO_0008903	Cancer of bronchus; lung (PheCode 165.1)	cell proliferation disorder	-0.140782	0.436	0.564	2
ENSG00000029725	RABEP1	EFO_0004584	Mean platelet (thrombocyte) volume	measurement	-0.0393134	0.479	0.521	5
ENSG00000161849	KRT84	EFO_0000508	Family history of other specific disorders	genetic, familial or congenital disease	-0.434302	0.308	0.692	40
ENSG00000129250	KIF1C	EFO_0004305	Nucleated red blood cell count	measurement	0.168488	0.551	0.449	2
ENSG00000166266	CUL5	EFO_0007814	3mm regularity index (left)	measurement	-3.63098	0	1	1
ENSG00000204520	MICA	EFO_0000405	Anal and rectal conditions	Uncategorised	0.315552	0.705	0.295	14
ENSG00000214360	EFCAB9	EFO_0007788	Waist-to-hip ratio adjusted for body mass index	measurement	0.0397004	1	0	1
ENSG00000135148	TRAFD1	EFO_0004528	Mean corpuscular haemoglobin concentration	measurement	0.0548685	0.525	0.475	3
ENSG00000166170	BAG5	EFO_0005091	Monocyte count	measurement	0.0450447	0.514	0.486	4
ENSG00000204616	TRIM31	EFO_0005803	Personal history of diseases of blood and blood-forming organs	hematologic disease	-0.0514619	0.499	0.501	1
ENSG00000075785	RAB7A	Orphanet_99936			-0.150833	0.441	0.559	131
ENSG00000107854	TNKS2	EFO_0000400	Diabetes mellitus	pancreas disease	-0.0818254	0.478	0.522	6
ENSG00000162063	CCNF	MONDO_0004976	Amyotrophic lateral sclerosis	nervous system disease	0.109322	0.544	0.456	2
ENSG00000106052	TAX1BP1	EFO_0007990	Neutrophill percentage	measurement	1.0056	1	0	1
ENSG00000117036	ETV3	EFO_0007984	Platelet distribution width	measurement	-0.0837802	0.477	0.523	2
ENSG00000115474	KCNJ13	EFO_0000508	Family history of other specific disorders	genetic, familial or congenital disease	-0.387676	0.318	0.682	11
ENSG00000132932	ATP8A2	EFO_0000508	Family history of other specific disorders	genetic, familial or congenital disease	-0.0193258	0.496	0.504	35
ENSG00000197361	FBXL22	EFO_0009270	Heel bone mineral density (bmd) t-score, automated	measurement	0.021777	0.493	0.507	2
ENSG00000108688	CCL7	EFO_0004338	Weight, manual entry	measurement	-1.34552	0	1	1
ENSG00000163938	GNL3	EFO_1000786	ICD10 M16: Osteoarthritis of hip (Gene-based burden)	musculoskeletal or connective tissue disease	-0.25436	0.329	0.671	2
ENSG00000083937	CHMP2B	EFO_0001663	Prostate cancer | illnesses of adopted father	cell proliferation disorder	0.0312136	0.505	0.495	2
ENSG00000153989	NUS1	EFO_0005545			-0.613285	0.229	0.771	217
ENSG00000057757	PITHD1	HP_0000836	Hypothyroidism/myxoedema | non-cancer illness code, self-reported	Uncategorised	-1.43683	0	1	1
ENSG00000137942	FNBP1L	EFO_0000508	Family history of other specific disorders	genetic, familial or congenital disease	-0.343162	0.336	0.664	19
ENSG00000040933	INPP4A	HP_0000639	Idiopathic downbeat nystagmus	phenotype	-0.107896	0.485	0.515	1
ENSG00000117118	SDHB	MONDO_0017366			-0.765287	0.163	0.837	52
ENSG00000138085	ATRAID	EFO_0004535	Serum levels of protein ALB	measurement	0.0745281	0.522	0.478	2
ENSG00000183474	GTF2H2C	EFO_0007987	DNA methylation-estimated granulocyte proportions	measurement	-0.169318	0	1	1
ENSG00000158859	ADAMTS4	EFO_0009268	Illnesses of siblings - Alzheimers disease dementia (UKB data field 20111) (Gene-based burden)	measurement	-0.840553	0	1	1
ENSG00000231852	CYP21A2	EFO_0007996	Eosinophil percentage of granulocytes	measurement	-0.104024	0.429	0.571	6
ENSG00000148297	MED22	EFO_0007993	Lymphocyte percentage	measurement	0.0924075	0.558	0.442	2
ENSG00000153246	PLA2R1	EFO_0010701	Mean reticulocyte volume (UKB data field 30260) (Gene-based burden)	measurement	-0.0274088	0	1	1
ENSG00000066135	KDM4A	EFO_0007991	Eosinophill percentage	measurement	-0.295832	0	1	1
ENSG00000080819	CPOX	MONDO_0030048			0.0890741	0.541	0.459	3
ENSG00000156860	FBRS	EFO_0000508	Family history of other specific disorders	genetic, familial or congenital disease	0.0834223	0.53	0.47	33
ENSG00000243649	CFB	EFO_0009554	Intestinal malabsorption (non-celiac)	gastrointestinal disease	-0.286774	0.417	0.583	8
ENSG00000155760	FZD7	EFO_0009270	Heel bone mineral density (bmd) t-score, automated	measurement	1.03402	0.782	0.218	1
ENSG00000115464	USP34	EFO_0004308	Decreased white blood cell count	measurement	-0.0455201	0.461	0.539	2
ENSG00000115592	PRKAG3	EFO_0004696	Serum levels of protein SHBG	measurement	0.0659247	0.544	0.456	3
ENSG00000172803	SNX32	EFO_0004514	Heel quantitative ultrasound index (qui), direct entry (right)	measurement	-0.262048	0.474	0.526	2
ENSG00000166938	DIS3L	EFO_0005409	Trunk predicted mass	measurement	-0.21866	0.454	0.546	2
ENSG00000162367	TAL1	EFO_0009188	Red blood cell (erythrocyte) distribution width	measurement	0.0274903	0.497	0.503	2
ENSG00000180530	NRIP1	EFO_0000508	Family history of other specific disorders	genetic, familial or congenital disease	-0.00280919	0.495	0.505	50
ENSG00000146830	GIGYF1	EFO_0004536	Serum levels of protein TBP	measurement	0.0696297	1	0	1
ENSG00000175602	CCDC85B	EFO_0004833	Neutrophill count	measurement	0.142238	0.571	0.429	3
ENSG00000049618	ARID1B	EFO_0004509	Hemoglobin [conditional]	measurement	0.24035	0.537	0.463	3
ENSG00000090581	GNPTG	Orphanet_1872			0.741842	0.737	0.263	2
ENSG00000276598	MIR6893	MONDO_0010068			-0.07937	0.484	0.516	1
ENSG00000184374	COLEC10	EFO_0000508	Family history of other specific disorders	genetic, familial or congenital disease	-0.374408	0.327	0.673	6
ENSG00000078369	GNB1	HP_0001263			-0.0263141	0.484	0.516	2
ENSG00000151929	BAG3	EFO_0009609	Myocarditis	cardiovascular disease	0.123063	0.544	0.456	2
ENSG00000166452	AKIP1	EFO_0009253	Immature reticulocyte fraction	measurement	-0.0186475	0.491	0.509	4
ENSG00000187800	PEAR1	EFO_0004305	Nucleated red blood cell count	measurement	0.0358828	0.524	0.476	2
ENSG00000110944	IL23A	EFO_0000676	Psoriasis	integumentary system disease	-0.00331047	0.494	0.506	1
ENSG00000161217	PCYT1A	EFO_0004458	C reactive protein levels (UKB data field 30710) (Gene-based burden)	measurement	-0.177959	0	1	1
ENSG00000131724	IL13RA1	EFO_0005093	Hip circumference	measurement	0.352787	0.743	0.257	2
ENSG00000137098	SPAG8	Orphanet_40			-0.648288	0.203	0.797	55
ENSG00000137601	NEK1	MONDO_0009894			-0.496762	0.255	0.745	386
ENSG00000163161	ERCC3	EFO_0004339	Standing height	measurement	-0.0989941	0.478	0.522	2
ENSG00000009950	MLXIPL	EFO_0004612	High-density lipoprotein 3 cholesterol levels	measurement	0.148017	0.613	0.387	2
ENSG00000205078	SYCE1L	EFO_0000508	Family history of other specific disorders	genetic, familial or congenital disease	-0.355866	0.309	0.691	20
ENSG00000070759	TESK2	EFO_0004309	Platelet count	measurement	-0.203232	0.411	0.589	4
ENSG00000172399	MYOZ2	EFO_0002630			-0.095013	0.486	0.514	1
ENSG00000181938	GINS3	EFO_0004532	Gamma glutamyltransferase levels (UKB data field 30730) (Gene-based burden)	measurement	0.398662	1	0	1
ENSG00000204713	TRIM27	EFO_0009390	Sum neutrophil eosinophil counts	measurement	0.123991	0.551	0.449	2
ENSG00000120071	KANSL1	MONDO_0000508			-0.186068	0.418	0.582	27
ENSG00000151422	FER	EFO_0001645	Heart disease | illnesses of adopted siblings	cardiovascular disease	0.524759	1	0	1
ENSG00000009790	TRAF3IP3	EFO_0004833	Neutrophill count	measurement	0.164739	1	0	1
ENSG00000157107	FCHO2	EFO_0004526	Mean corpuscular volume	measurement	-0.0634143	0.454	0.546	2
ENSG00000137845	ADAM10	EFO_0004842	Eosinophill count	measurement	0.0408447	0.532	0.468	2
ENSG00000104332	SFRP1	EFO_0004339	Standing height	measurement	0.488245	1	0	1
ENSG00000140505	CYP1A2	EFO_1001986	Other acquired musculoskeletal deformity	musculoskeletal or connective tissue disease	-0.0100096	0.453	0.547	1
ENSG00000005108	THSD7A	HP_0000720	Mood swings	phenotype	1.11492	1	0	1
ENSG00000128604	IRF5	EFO_0000384	Regional enteritis	gastrointestinal disease	-0.118751	0.415	0.585	2
ENSG00000101361	NOP56	MONDO_0000437			-0.124359	0.489	0.511	1
ENSG00000140022	STON2	EFO_0004309	Platelet count	measurement	-0.0540048	0.464	0.536	5
ENSG00000158022	TRIM63	EFO_0004339	Standing height	measurement	0.237247	0.545	0.455	2
ENSG00000165029	ABCA1	MONDO_0008783			-0.125472	0.447	0.553	278
ENSG00000171044	XKR6	EFO_0003923	Heel bone mineral density (bmd) t-score, automated (right)	measurement	0.770305	1	0	1
ENSG00000196653	ZNF502	EFO_0004531	Urate levels (UKB data field 30880) (Gene-based burden)	measurement	0.0295814	1	0	1
ENSG00000204439	C6orf47	EFO_0007800	Trunk fat percentage	measurement	0.0108006	0.488	0.512	2
ENSG00000142961	MOB3C	EFO_0004980	Appendicular lean mass	measurement	-0.116273	0	1	1
ENSG00000186230	ZNF749	EFO_0000508	Family history of other specific disorders	genetic, familial or congenital disease	-0.18887	0.409	0.591	34
ENSG00000173715	TOP6BL	EFO_0007978	Red blood cell count	measurement	-1.31481	0.25	0.75	1
ENSG00000243649	CFB	EFO_0000384	Regional enteritis	gastrointestinal disease	-0.394821	0.37	0.63	4
ENSG00000179008	C14orf39	Orphanet_2543			-0.520658	0.31	0.69	4
ENSG00000198604	BAZ1A	EFO_0009253	Immature reticulocyte fraction	measurement	0.0343882	0.514	0.486	2
ENSG00000006744	ELAC2	EFO_0000508	Family history of other specific disorders	genetic, familial or congenital disease	-0.0609263	0.469	0.531	43
ENSG00000087448	KLHL42	MONDO_0005148	Type 2 diabetes	pancreas disease	-0.217034	0.341	0.659	5
ENSG00000107937	GTPBP4	EFO_0007992	Basophill percentage	measurement	-0.0782264	0.45	0.55	5
ENSG00000141452	RMC1	EFO_0004833	Neutrophill count	measurement	0.00224771	0.513	0.487	7
ENSG00000198563	DDX39B	EFO_0007460	"Reactive arthropathies, FINNGEN"	musculoskeletal or connective tissue disease	0.203001	0.528	0.472	2
ENSG00000125637	PSD4	EFO_0009795	Urea levels (UKB data field 30670) (Gene-based burden)	measurement	0.163765	1	0	1
ENSG00000135114	OASL	MONDO_0004979	Asthma	respiratory or thoracic disease	0.0144826	0.505	0.495	3
ENSG00000185615	PDIA2	EFO_0000537	Hypertension	cardiovascular disease	-0.0938405	0.426	0.574	2
ENSG00000110077	MS4A6A	EFO_0003923	Heel bone mineral density (bmd) t-score, automated (right)	measurement	0.550729	1	0	1
ENSG00000125510	OPRL1	EFO_0004612	High-density lipoprotein 3 cholesterol levels	measurement	-0.0755173	0	1	1
ENSG00000197561	ELANE	EFO_0000508	Family history of other specific disorders	genetic, familial or congenital disease	-0.0477605	0.471	0.529	14
ENSG00000134265	NAPG	EFO_0004713	FEV1 FVC ratio Z score (UKB data field 20258) (Gene-based burden)	measurement	0.0921995	1	0	1
ENSG00000187475	H1-6	EFO_0004526	Mean corpuscular volume	measurement	0.0667022	0.549	0.451	3
ENSG00000115216	NRBP1	EFO_0004541	Glycated haemoglobin HbA1c levels adjusted for BMI	measurement	-0.60867	0	1	1
ENSG00000160299	PCNT	EFO_0010701	Mean reticulocyte volume (UKB data field 30260) (Gene-based burden)	measurement	0.0303161	0.522	0.478	3
ENSG00000179295	PTPN11	EFO_0009051			0.172393	0.55	0.45	3
ENSG00000069275	NUCKS1	EFO_0006941	Hand grip strength (right)	measurement	0.475377	1	0	1
ENSG00000084093	REST	EFO_0007988	White blood cell count	measurement	0.164013	1	0	1
ENSG00000184428	TOP1MT	EFO_0005409	Trunk predicted mass	measurement	0.119328	0.512	0.488	2
ENSG00000109084	TMEM97	EFO_0004614	Apolipoprotein A levels	measurement	-0.0887072	0	1	1
ENSG00000143702	CEP170	EFO_0010130	Accelerometer study data quality, good wear time (UKB data field 90015)	phenotype	0.124616	1	0	1
ENSG00000129221	AIPL1	Orphanet_88628			-0.128478	0.456	0.544	61
ENSG00000033627	ATP6V0A1	HP_0000252			-0.263829	0.468	0.532	1
ENSG00000064763	FAR2	EFO_0004995	Trunk fat-free mass	measurement	1.08483	1	0	1
ENSG00000104413	ESRP1	MONDO_0019588			-0.581551	0.262	0.738	5
ENSG00000107341	UBE2R2	EFO_0009188	Red blood cell (erythrocyte) distribution width	measurement	-0.0516503	0.492	0.508	3
ENSG00000143891	GALM	EFO_0000508	Family history of other specific disorders	genetic, familial or congenital disease	0.0818682	0.531	0.469	11
ENSG00000170265	ZNF282	EFO_0005091	Monocyte count	measurement	0.262699	1	0	1
ENSG00000181523	SGSH	EFO_0009804	Pulse wave reflection index	measurement	0.212152	0.522	0.478	2
ENSG00000104765	BNIP3L	EFO_0004784	Age completed full time education	measurement	0.411378	1	0	1
ENSG00000168386	FILIP1L	EFO_0004314	Forced expiratory volume in 1-second (fev1)	measurement	0.455784	1	0	1
ENSG00000173068	BNC2	EFO_0003924	Other | anaesthetics administered post delivery	phenotype	-0.251736	0	1	1
ENSG00000130338	TULP4	EFO_0004339	Standing height	measurement	-0.0838633	0.461	0.539	2
ENSG00000099994	SUSD2	EFO_0004532	Gamma glutamyltransferase levels (UKB data field 30730) (Gene-based burden)	measurement	0.0512483	0.543	0.457	14
ENSG00000146112	PPP1R18	EFO_0009718	Peak expiratory flow (pef)	measurement	-0.811053	0.364	0.636	2
ENSG00000170270	GON7	MONDO_0009627			-0.158783	0.445	0.555	1
ENSG00000196584	XRCC2	EFO_0004266	Premature ovarian failure	reproductive system or breast disease	-0.0673665	0.488	0.512	1
ENSG00000100221	JOSD1	EFO_0004514	Heel quantitative ultrasound index (qui), direct entry (right)	measurement	0.812506	0.597	0.403	3
ENSG00000198836	OPA1	HP_0030051			-0.082869	0.484	0.516	1
ENSG00000178381	ZFAND2A	EFO_0004614	Apolipoprotein A levels	measurement	-0.0264737	0.475	0.525	2
ENSG00000066117	SMARCD1	EFO_0011011	Sitting height	measurement	-0.0086673	0.494	0.506	3
ENSG00000111860	CEP85L	EFO_0009142			-0.0155163	0.509	0.491	4
ENSG00000157227	MMP14	EFO_0000508	Family history of other specific disorders	genetic, familial or congenital disease	-0.386322	0.336	0.664	28
ENSG00000124587	PEX6	EFO_0004305	Nucleated red blood cell count	measurement	-0.02343	0.476	0.524	2
ENSG00000204392	LSM2	EFO_1001055	Hypothyroidism/myxoedema | non-cancer illness code, self-reported	Uncategorised	0.218344	0.557	0.443	2
ENSG00000173638	SLC19A1	EFO_0007937	Serum levels of protein IRF6	measurement	0.966721	0.736	0.264	4
ENSG00000248712	DRC12	EFO_0000508	Family history of other specific disorders	genetic, familial or congenital disease	-0.019142	0.489	0.511	9
ENSG00000104738	MCM4	EFO_0004528	Mean corpuscular haemoglobin concentration	measurement	0.136092	1	0	1
ENSG00000116745	RPE65	HP_0000512			-0.168176	0.477	0.523	1
ENSG00000087053	MTMR2	EFO_0009589	Number of things worried about during worst period of anxiety	measurement	-0.262386	0	1	1
ENSG00000173821	RNF213	HP_0001250	Epilepsy, recurrent seizures, convulsions	nervous system disease	-0.0180093	0.502	0.498	1
ENSG00000206341	HLA-H	HP_0000079	Congenital anomalies of urinary system	phenotype	-0.0111129	0.483	0.517	1
ENSG00000204516	MICB	EFO_0000284	ICD10 N40: Benign prostatic hyperplasia (Gene-based burden)	cell proliferation disorder	-0.0496867	0.486	0.514	1
ENSG00000185963	BICD2	EFO_0007777	Basal metabolic rate	measurement	-1.06499	0.401	0.599	1
ENSG00000159714	ZDHHC1	EFO_0004308	Decreased white blood cell count	measurement	-0.215482	0	1	1
ENSG00000211890	IGHA2	EFO_0004535	Serum levels of protein ALB	measurement	0.571008	0.875	0.125	1
ENSG00000189362	NEMP2	EFO_0006336	Diastolic blood pressure, manual reading	measurement	-0.334498	0	1	1
ENSG00000128626	MRPS12	EFO_0004309	Platelet count	measurement	0.334227	1	0	1
ENSG00000130413	STK33	EFO_0007800	Trunk fat percentage	measurement	-0.301152	0.39	0.61	2
ENSG00000116688	MFN2	EFO_0004696	Serum levels of protein SHBG	measurement	0.0963932	0.52	0.48	2
ENSG00000065970	FOXJ2	EFO_0007990	Neutrophill percentage	measurement	0.0690358	0.551	0.449	2
ENSG00000134825	TMEM258	EFO_0010353	Diacylglycerol(34:2)_[M+NH4]1+ levels	measurement	0.93324	1	0	1
ENSG00000153094	BCL2L11	EFO_0007996	Eosinophil percentage of granulocytes	measurement	0.449176	1	0	1
ENSG00000049540	ELN	Orphanet_285014			-0.146057	0.481	0.519	1
ENSG00000123240	OPTN	EFO_0004468	ICD10 R73: Elevated blood glucose level (Gene-based burden)	measurement	0.400405	1	0	1
ENSG00000139618	BRCA2	EFO_0002918			-0.0955953	0.486	0.514	1
ENSG00000133835	HSD17B4	MONDO_0017312			-0.642474	0.194	0.806	690
ENSG00000153094	BCL2L11	EFO_0004696	Serum levels of protein SHBG	measurement	0.0895912	0.537	0.463	6
ENSG00000196357	ZNF565	EFO_0000508	Family history of other specific disorders	genetic, familial or congenital disease	-0.503908	0.253	0.747	23
ENSG00000146039	SLC17A4	EFO_0008561	Diaphragmatic hernia	phenotype	0.0143549	0.549	0.451	1
ENSG00000151465	CDC123	EFO_0006335	Systolic blood pressure, manual reading	measurement	0.116583	1	0	1
ENSG00000066336	SPI1	EFO_0004308	Decreased white blood cell count	measurement	-0.198326	0	1	1
ENSG00000168306	ACOX2	EFO_0004611	Low density lipoprotein cholesterol levels	measurement	-0.00532875	0.485	0.515	2
ENSG00000073464	CLCN4	EFO_0010642			0.138103	0.539	0.461	2
ENSG00000132478	UNK	EFO_0007800	Trunk fat percentage	measurement	0.0462818	0.501	0.499	3
ENSG00000125912	NCLN	EFO_0004536	Serum levels of protein TBP	measurement	0.0777495	1	0	1
ENSG00000131899	LLGL1	EFO_0000508	Family history of other specific disorders	genetic, familial or congenital disease	0.000684787	0.502	0.498	45
ENSG00000158023	CFAP251	EFO_0007984	Platelet distribution width	measurement	-0.0360528	0.489	0.511	4
ENSG00000164078	MST1R	EFO_0007800	Trunk fat percentage	measurement	0.087412	0.533	0.467	3
ENSG00000175489	LRRC25	EFO_0001073	Obesity	Uncategorised	1.60931	1	0	1
ENSG00000182481	KPNA2	EFO_0010972	Serum phosphate levels	measurement	-0.349176	0	1	1
ENSG00000108055	SMC3	MONDO_0016033			-0.614178	0.199	0.801	214
ENSG00000164049	FBXW12	EFO_0007986	Reticulocyte count	measurement	0.0104947	0.517	0.483	4
ENSG00000100368	CSF2RB	EFO_0004528	Mean corpuscular haemoglobin concentration	measurement	-0.0974955	0.439	0.561	3
ENSG00000204655	MOG	EFO_0004705	Acquired hypothyroidism	endocrine system disease	-0.0164879	0.469	0.531	1
ENSG00000007541	PIGQ	EFO_0000474	Epilepsy	nervous system disease	-0.363462	0.324	0.676	535
ENSG00000198910	L1CAM	HP_0006882			-0.111398	0.487	0.513	1
ENSG00000204531	POU5F1	EFO_0004339	Standing height	measurement	0.230016	0.647	0.353	6
ENSG00000275023	MLLT6	EFO_0000508	Family history of other specific disorders	genetic, familial or congenital disease	0.0512309	0.526	0.474	38
ENSG00000162598	C1orf87	EFO_0007814	3mm regularity index (left)	measurement	0.739698	1	0	1
ENSG00000197601	FAR1	EFO_0004838	Calcium levels (UKB data field 30680) (Gene-based burden)	measurement	-0.429699	0	1	1
ENSG00000109501	WFS1	Orphanet_96210			-0.462484	0.281	0.719	415
ENSG00000163354	DCST2	EFO_0007777	Basal metabolic rate	measurement	467.409	1	0	1
ENSG00000171867	PRNP	EFO_0000508	Family history of other specific disorders	genetic, familial or congenital disease	-0.483337	0.279	0.721	6
ENSG00000167395	ZNF646	EFO_0009805	Whole body water mass	measurement	0.0288905	0.5	0.5	2
ENSG00000111801	BTN3A3	EFO_0000589	ICD10 E89: Postprocedural endocrine and metabolic complications and disorders, not elsewhere classified (Gene-based burden)	Uncategorised	-0.0482768	0.488	0.512	1
ENSG00000213316	LTC4S	EFO_0007997	Granulocyte percentage of myeloid white cells	measurement	0.0309203	0.525	0.475	3
ENSG00000086506	HBQ1	EFO_0004528	Mean corpuscular haemoglobin concentration	measurement	0.136232	0.597	0.403	4
ENSG00000096063	SRPK1	EFO_0009253	Immature reticulocyte fraction	measurement	-0.421605	0	1	1
ENSG00000105991	HOXA1	MONDO_0005147	Probable type 1 diabetes (Gene-based burden)	pancreas disease	-0.974072	0	1	1
ENSG00000132763	MMACHC	EFO_0004309	Platelet count	measurement	-0.26608	0.414	0.586	4
ENSG00000148334	PTGES2	EFO_0007937	Serum levels of protein IRF6	measurement	0.900651	0.707	0.293	2
ENSG00000163374	YY1AP1	EFO_0004536	Serum levels of protein TBP	measurement	-0.367342	0	1	1
ENSG00000171596	NMUR1	EFO_0004587	Lymphocyte count	measurement	0.00175916	0.492	0.508	2
ENSG00000135541	AHI1	MONDO_0004979	Asthma	respiratory or thoracic disease	0.0173099	0.504	0.496	4
ENSG00000055070	SZRD1	EFO_0007990	Neutrophill percentage	measurement	-0.151286	0	1	1
ENSG00000159873	CCDC117	EFO_0004696	Serum levels of protein SHBG	measurement	-0.063311	0.483	0.517	2
ENSG00000185896	LAMP1	EFO_0007937	Serum levels of protein IRF6	measurement	-1.59989	0	1	1
ENSG00000112357	PEX7	EFO_0004614	Apolipoprotein A levels	measurement	0.0617223	1	0	1
ENSG00000126464	PRR12	EFO_0004305	Nucleated red blood cell count	measurement	-0.0162909	0.505	0.495	6
ENSG00000115419	GLS	EFO_0007986	Reticulocyte count	measurement	-0.264831	0.436	0.564	4
ENSG00000106992	AK1	EFO_0010922	P-selectin glycoprotein ligand 1 levels	measurement	-0.30939	0	1	1
ENSG00000179588	ZFPM1	EFO_0004532	Gamma glutamyltransferase levels (UKB data field 30730) (Gene-based burden)	measurement	0.0775481	1	0	1
ENSG00000089486	CDIP1	EFO_0004308	Decreased white blood cell count	measurement	0.116294	1	0	1
ENSG00000119689	DLST	EFO_0000508	Family history of other specific disorders	genetic, familial or congenital disease	0.0912592	0.548	0.452	22
ENSG00000134825	TMEM258	EFO_0004509	Hemoglobin [conditional]	measurement	0.17537	0.562	0.438	4
ENSG00000279012	OR51B2	EFO_0000508	Family history of other specific disorders	genetic, familial or congenital disease	-0.00219373	0.509	0.491	10
ENSG00000088826	SMOX	EFO_0004528	Mean corpuscular haemoglobin concentration	measurement	-0.171451	0	1	1
ENSG00000154822	PLCL2	EFO_0004247	Mood disorders	nervous system disease	0.287531	1	0	1
ENSG00000078699	CBFA2T2	EFO_0004995	Trunk fat-free mass	measurement	0.1765	0.554	0.446	4
ENSG00000149016	TUT1	EFO_0007800	Trunk fat percentage	measurement	-1.90143	0	1	1
ENSG00000113600	C9	EFO_0001365	Macular degeneration | eye problems/disorders	disease of visual system	-0.444833	0.284	0.716	10
ENSG00000182670	TTC3	EFO_0004980	Appendicular lean mass	measurement	-0.00375135	0.494	0.506	3
ENSG00000206503	HLA-A	EFO_0008096	Complement factor B measurement	measurement	0.079514	0.542	0.458	6
ENSG00000135916	ITM2C	EFO_0000508	Family history of other specific disorders	genetic, familial or congenital disease	-0.623449	0.211	0.789	13
ENSG00000142347	MYO1F	EFO_0005090	Basophill count	measurement	-0.125133	0.423	0.577	4
ENSG00000164175	SLC45A2	EFO_0004193	Rodent ulcer | cancer code, self-reported	cell proliferation disorder	-0.0651766	0.498	0.502	1
ENSG00000122512	PMS2	EFO_0004305	Nucleated red blood cell count	measurement	0.0627023	1	0	1
ENSG00000179361	ARID3B	EFO_0007991	Eosinophill percentage	measurement	-0.118477	0	1	1
ENSG00000213977	TAX1BP3	MONDO_0016239			-0.0162318	0.502	0.498	10
ENSG00000165923	AGBL2	EFO_0009253	Immature reticulocyte fraction	measurement	0.116434	0.569	0.431	2
ENSG00000151746	BICD1	EFO_0000508	Family history of other specific disorders	genetic, familial or congenital disease	-0.496051	0.286	0.714	24
ENSG00000086598	TMED2	EFO_0005093	Hip circumference	measurement	2.65089	1	0	1
ENSG00000198947	DMD	Orphanet_73229			-0.158783	0.445	0.555	1
ENSG00000004487	KDM1A	EFO_0004838	Calcium levels (UKB data field 30680) (Gene-based burden)	measurement	0.357404	1	0	1
ENSG00000131187	F12	EFO_0005532	Angioedema in response to angiotensin-converting enzyme inhibitor	cardiovascular disease	-0.0866918	0.486	0.514	1
ENSG00000101464	PIGU	EFO_0010564			-0.15495	0.44	0.56	6
ENSG00000119689	DLST	EFO_0007814	3mm regularity index (left)	measurement	-1.30059	0	1	1
ENSG00000141002	TCF25	EFO_0004617	Cystatin C levels (UKB data field 30720) (Gene-based burden)	measurement	-0.425264	0	1	1
ENSG00000141698	NT5C3B	EFO_0000508	Family history of other specific disorders	genetic, familial or congenital disease	-0.744143	0.201	0.799	5
ENSG00000197461	PDGFA	EFO_0000508	Family history of other specific disorders	genetic, familial or congenital disease	0.1247	0.556	0.444	10
ENSG00000198090	KRTAP4-6	EFO_0004342	Waist circumference	measurement	0.156872	1	0	1
ENSG00000072501	SMC1A	HP_0001263			0.637662	0.687	0.313	2
ENSG00000125821	DTD1	EFO_0004309	Platelet count	measurement	0.33949	1	0	1
ENSG00000141741	MIEN1	EFO_1002018	Bronchitis | non-cancer illness code, self-reported	respiratory or thoracic disease	-3.75128	0	1	1
ENSG00000169432	SCN9A	Orphanet_88642			-0.359575	0.352	0.648	231
ENSG00000100554	ATP6V1D	EFO_0007986	Reticulocyte count	measurement	-0.133101	0.446	0.554	3
ENSG00000165917	RAPSN	EFO_0004309	Platelet count	measurement	0.253001	0.694	0.306	4
ENSG00000175806	MSRA	EFO_0009596	Tense / 'highly strung'	measurement	0.217918	1	0	1
ENSG00000204396	VWA7	MONDO_0005147	Probable type 1 diabetes (Gene-based burden)	pancreas disease	0.920525	0.935	0.065	7
ENSG00000188782	CATSPER4	EFO_0004980	Appendicular lean mass	measurement	0.00217057	0.498	0.502	5
ENSG00000143224	PPOX	EFO_0004308	Decreased white blood cell count	measurement	0.20133	0.527	0.473	2
ENSG00000010818	HIVEP2	EFO_0004309	Platelet count	measurement	0.156844	1	0	1
ENSG00000113212	PCDHB7	EFO_0004339	Standing height	measurement	0.0342485	0.528	0.472	3
ENSG00000204564	C6orf136	EFO_0004309	Platelet count	measurement	0.177137	0.623	0.377	3
ENSG00000261857	MIA	EFO_0004509	Hemoglobin [conditional]	measurement	0.581023	1	0	1
ENSG00000109846	CRYAB	EFO_0700036			-0.477029	0.285	0.715	170
ENSG00000135587	SMPD2	EFO_0004314	Forced expiratory volume in 1-second (fev1)	measurement	-0.0353778	0.468	0.532	2
ENSG00000182541	LIMK2	EFO_0009188	Red blood cell (erythrocyte) distribution width	measurement	-0.0758919	0.445	0.555	5
ENSG00000100345	MYH9	MONDO_0002462	Chronic glomerulonephritis, nos	urinary system disease	-0.086014	0.484	0.516	1
ENSG00000143126	CELSR2	EFO_0001379	Other endocrine disorders	endocrine system disease	-3.48334	0.001	0.999	2
ENSG00000118231	CRYGD	Orphanet_1377			-0.368245	0.323	0.677	25
ENSG00000125780	TGM3	EFO_0009260	Non melanoma skin cancer (UKB data field 20001) (Gene-based burden)	cell proliferation disorder	-0.649662	0.121	0.879	2
ENSG00000169385	RNASE2	EFO_0007937	Serum levels of protein IRF6	measurement	1.03476	1	0	1
ENSG00000154511	DIPK1A	EFO_1000825	ICD10 Q21.1: Atrial septal defect (Gene-based burden)	cardiovascular disease	-0.19622	0.474	0.526	1
ENSG00000149970	CNKSR2	HP_0001249			-0.507169	0.294	0.706	5
ENSG00000092295	TGM1	HP_0000951	ICD10 R23: Other skin changes (Gene-based burden)	phenotype	-0.0505605	0.49	0.51	5
ENSG00000168214	RBPJ	EFO_0004536	Serum levels of protein TBP	measurement	-0.818858	0	1	1
ENSG00000225180	PVALEF	EFO_0004339	Standing height	measurement	-0.066407	0.451	0.549	2
ENSG00000228727	SAPCD1	EFO_0004995	Trunk fat-free mass	measurement	0.238319	0.701	0.299	6
ENSG00000170266	GLB1	EFO_0004736	Aspartate aminotransferase levels (UKB data field 30650) (Gene-based burden)	measurement	0.221721	1	0	1
ENSG00000087365	SF3B2	EFO_0004735	Alanine aminotransferase levels (UKB data field 30620) (Gene-based burden)	measurement	0.0435626	1	0	1
ENSG00000099956	SMARCB1	EFO_0004536	Serum levels of protein TBP	measurement	-0.181235	0	1	1
ENSG00000068976	PYGM	HP_0030051			-0.0383048	0.498	0.502	7
ENSG00000169592	INO80E	EFO_0010700	High light scatter reticulocyte percentage (UKB data field 30290) (Gene-based burden)	measurement	0.0360894	1	0	1
ENSG00000100365	NCF4	MONDO_0018305			-0.410552	0.29	0.71	274
ENSG00000166963	MAP1A	EFO_0004509	Hemoglobin [conditional]	measurement	0.169562	0.628	0.372	2
ENSG00000176209	SMIM19	EFO_0004570	Total bilirubin levels (UKB data field 30840) (Gene-based burden)	measurement	-0.0903373	0.444	0.556	2
ENSG00000163900	TMEM41A	EFO_0000508	Family history of other specific disorders	genetic, familial or congenital disease	-0.607364	0.259	0.741	5
ENSG00000179344	HLA-DQB1	EFO_0007986	Reticulocyte count	measurement	0.0062027	0.506	0.494	43
ENSG00000101146	RAE1	EFO_0009188	Red blood cell (erythrocyte) distribution width	measurement	0.135427	1	0	1
ENSG00000143315	PIGM	EFO_0000508	Family history of other specific disorders	genetic, familial or congenital disease	-0.232405	0.39	0.61	16
ENSG00000164308	ERAP2	EFO_0000384	Regional enteritis	gastrointestinal disease	0.229269	0.72	0.28	5
ENSG00000109944	JHY	EFO_0004339	Standing height	measurement	-0.235687	0.46	0.54	2
ENSG00000122390	NAA60	EFO_0005091	Monocyte count	measurement	-0.66654	0	1	1
ENSG00000124181	PLCG1	EFO_0004509	Hemoglobin [conditional]	measurement	0.133763	0.575	0.425	3
ENSG00000127837	AAMP	EFO_0000508	Family history of other specific disorders	genetic, familial or congenital disease	-0.482537	0.277	0.723	7
ENSG00000142484	TM4SF5	EFO_0000508	Family history of other specific disorders	genetic, familial or congenital disease	-0.437778	0.29	0.71	7
ENSG00000064225	ST3GAL6	EFO_0005091	Monocyte count	measurement	-0.0228847	0.477	0.523	2
ENSG00000139044	B4GALNT3	EFO_0004339	Standing height	measurement	-0.0588987	0.459	0.541	3
ENSG00000169214	OR6F1	EFO_0010700	High light scatter reticulocyte percentage (UKB data field 30290) (Gene-based burden)	measurement	-0.0713537	0.45	0.55	5
ENSG00000228253	MT-ATP8	MONDO_0010776			-0.048532	0.489	0.511	1
ENSG00000168958	MFF	EFO_0007814	3mm regularity index (left)	measurement	-0.716001	0	1	1
ENSG00000138709	LARP1B	EFO_0004627	IGF 1 (UKB data field 30770) (Gene-based burden)	measurement	0.115403	0.605	0.395	5
ENSG00000173706	HEG1	EFO_0007978	Red blood cell count	measurement	-0.941674	0.236	0.764	1
ENSG00000178802	MPI	EFO_0004285	Albuminuria	phenotype	0.0233622	0.498	0.502	2
ENSG00000204978	ERICH4	EFO_0001645	Heart disease | illnesses of adopted siblings	cardiovascular disease	-1.27324	0	1	1
ENSG00000205362	MT1A	EFO_0004612	High-density lipoprotein 3 cholesterol levels	measurement	0.0200368	0.508	0.492	2
ENSG00000128604	IRF5	MONDO_0043839	Mouth ulcers | mouth/teeth dental problems	injury, poisoning or other complication	-0.120887	0	1	1
ENSG00000179632	MAF1	EFO_0004527	Mean corpuscular haemoglobin	measurement	-0.0458105	0.454	0.546	5
ENSG00000164076	CAMKV	HP_0025031	Other abdominal problem	gastrointestinal disease	0.0183567	0.494	0.506	2
ENSG00000135547	HEY2	EFO_0004305	Nucleated red blood cell count	measurement	-0.0490133	0.485	0.515	2
ENSG00000143437	ARNT	EFO_0004587	Lymphocyte count	measurement	0.093909	0.562	0.438	4
ENSG00000112039	FANCE	EFO_0004339	Standing height	measurement	0.174355	0.608	0.392	3
ENSG00000165487	MICU2	EFO_0007814	3mm regularity index (left)	measurement	0.0593841	0.498	0.502	2
ENSG00000100626	GALNT16	EFO_0000508	Family history of other specific disorders	genetic, familial or congenital disease	-0.385694	0.336	0.664	28
ENSG00000204438	GPANK1	EFO_0004255	Nephrotic syndrome without mention of glomerulonephritis (PheCode 580.2)	urinary system disease	-0.121408	0.482	0.518	1
ENSG00000205710	C17orf107	EFO_0004735	Alanine aminotransferase levels (UKB data field 30620) (Gene-based burden)	measurement	0.00647349	1	0	1
ENSG00000167644	C19orf33	EFO_0007984	Platelet distribution width	measurement	-0.0246558	0.483	0.517	6
ENSG00000197405	C5AR1	EFO_0004833	Neutrophill count	measurement	-0.0415145	0	1	1
ENSG00000137460	FHDC1	EFO_0009188	Red blood cell (erythrocyte) distribution width	measurement	0.170812	0.572	0.428	2
ENSG00000070614	NDST1	EFO_0007788	Waist-to-hip ratio adjusted for body mass index	measurement	-0.0363045	0	1	1
ENSG00000196296	ATP2A1	EFO_0004305	Nucleated red blood cell count	measurement	-0.131442	0.444	0.556	2
ENSG00000152359	POC5	EFO_0004530	Triglyceride levels	measurement	-1.01858	0	1	1
ENSG00000090971	NAT14	EFO_0004314	Forced expiratory volume in 1-second (fev1)	measurement	0.0349528	0.505	0.495	2
ENSG00000121068	TBX2	EFO_0006335	Systolic blood pressure, manual reading	measurement	0.242398	0.675	0.325	2
ENSG00000109519	GRPEL1	EFO_0004308	Decreased white blood cell count	measurement	0.538994	1	0	1
ENSG00000121988	ZRANB3	MONDO_0030376			-0.141873	0.435	0.565	2
ENSG00000164053	ATRIP	EFO_0000508	Family history of other specific disorders	genetic, familial or congenital disease	-0.552874	0.249	0.751	36
ENSG00000172171	TEFM	EFO_0000508	Family history of other specific disorders	genetic, familial or congenital disease	-0.458758	0.286	0.714	15
ENSG00000172508	CARNS1	EFO_0000508	Family history of other specific disorders	genetic, familial or congenital disease	-0.123655	0.429	0.571	47
ENSG00000196230	TUBB	EFO_0004527	Mean corpuscular haemoglobin	measurement	-0.0575334	0.453	0.547	15
ENSG00000264364	DYNLL2	EFO_0004342	Waist circumference	measurement	107.263	1	0	1
ENSG00000055957	ITIH1	EFO_0009270	Heel bone mineral density (bmd) t-score, automated	measurement	1.19438	1	0	1
ENSG00000185338	SOCS1	EFO_1001494	Psoriasis vulgaris	integumentary system disease	-2.1833	0	1	1
ENSG00000185338	SOCS1	EFO_1000391	Nasal polyps	cell proliferation disorder	2.05125	1	0	1
ENSG00000155363	MOV10	EFO_0003923	Heel bone mineral density (bmd) t-score, automated (right)	measurement	0.310305	0.564	0.436	2
ENSG00000147576	ADHFE1	EFO_0000508	Family history of other specific disorders	genetic, familial or congenital disease	-0.706288	0.203	0.797	18
ENSG00000228789	HCG22	EFO_0009554	Intestinal malabsorption (non-celiac)	gastrointestinal disease	-0.0407284	0.483	0.517	5
ENSG00000139988	RDH12	Orphanet_88628			0.027883	0.52	0.48	22
ENSG00000204632	HLA-G	EFO_0007993	Lymphocyte percentage	measurement	0.000961964	0.492	0.508	7
ENSG00000116698	SMG7	EFO_0004526	Mean corpuscular volume	measurement	-0.0463488	0	1	1
ENSG00000186051	TAL2	EFO_0000508	Family history of other specific disorders	genetic, familial or congenital disease	0.0318593	0.531	0.469	6
ENSG00000160584	SIK3	EFO_0004631	Anxiety score x vitamin D PRS interaction	phenotype	-0.104119	0.479	0.521	2
ENSG00000163930	BAP1	EFO_0004615	Serum levels of protein APOB	measurement	0.0116218	0.518	0.482	3
ENSG00000136535	TBR1	HP_0001288	Abnormality of gait	phenotype	0.750399	0.718	0.282	2
ENSG00000105393	BABAM1	EFO_0004526	Mean corpuscular volume	measurement	0.27064	1	0	1
ENSG00000129197	RPAIN	EFO_0004587	Lymphocyte count	measurement	0.0177248	0.503	0.497	8
ENSG00000179526	SHARPIN	EFO_0009188	Red blood cell (erythrocyte) distribution width	measurement	0.145601	0.512	0.488	2
ENSG00000198315	ZKSCAN8	EFO_0000589	ICD10 E89: Postprocedural endocrine and metabolic complications and disorders, not elsewhere classified (Gene-based burden)	Uncategorised	-0.0470791	0.492	0.508	1
ENSG00000105855	ITGB8	EFO_0000508	Family history of other specific disorders	genetic, familial or congenital disease	-0.0433313	0.482	0.518	28
ENSG00000111371	SLC38A1	EFO_0004980	Appendicular lean mass	measurement	0.763812	1	0	1
ENSG00000163382	NAXE	EFO_0009158			-0.758662	0.178	0.822	19
ENSG00000163626	COX18	EFO_0007990	Neutrophill percentage	measurement	0.00778015	0.487	0.513	2
ENSG00000049618	ARID1B	HP_0002342	Moderate mental retardation	phenotype	-0.000615699	0.509	0.491	4
ENSG00000196549	MME	MONDO_0019068			-0.158783	0.445	0.555	1
ENSG00000137207	YIPF3	EFO_0004518	Creatinine levels (UKB data field 30700) (Gene-based burden)	measurement	0.252165	1	0	1
ENSG00000203733	GJE1	EFO_0004339	Standing height	measurement	0.292361	0.636	0.364	2
ENSG00000121068	TBX2	EFO_0004528	Mean corpuscular haemoglobin concentration	measurement	0.00969773	0.494	0.506	2
ENSG00000105968	H2AZ2	EFO_0004842	Eosinophill count	measurement	-0.057923	0.474	0.526	3
ENSG00000198824	CHAMP1	EFO_0000508	Family history of other specific disorders	genetic, familial or congenital disease	-0.570752	0.255	0.745	40
ENSG00000145817	YIPF5	EFO_0003923	Heel bone mineral density (bmd) t-score, automated (right)	measurement	-0.438796	0	1	1
ENSG00000176994	SMCR8	EFO_0004617	Cystatin C levels (UKB data field 30720) (Gene-based burden)	measurement	-0.0190085	0.476	0.524	5
ENSG00000205078	SYCE1L	EFO_0000279	Non-obstructive azoospermia	reproductive system or breast disease	-0.0502806	0.487	0.513	1
ENSG00000067113	PLPP1	EFO_0004348	Hematocrit	measurement	-0.213711	0	1	1
ENSG00000169344	UMOD	EFO_0004253	Calculus of kidney	urinary system disease	-0.882787	0.085	0.915	3
ENSG00000131067	GGT7	EFO_0004614	Apolipoprotein A levels	measurement	0.0977658	1	0	1
ENSG00000178952	TUFM	EFO_0004342	Waist circumference	measurement	1.74782	1	0	1
ENSG00000188611	ASAH2	EFO_0000508	Family history of other specific disorders	genetic, familial or congenital disease	0.413179	0.691	0.309	12
ENSG00000133422	MORC2	MONDO_0030835			-0.760786	0.172	0.828	37
ENSG00000100983	GSS	EFO_0004518	Creatinine levels (UKB data field 30700) (Gene-based burden)	measurement	0.010148	0.503	0.497	8
ENSG00000134824	FADS2	EFO_0020049	Phosphatidylserine(44:6)_[M+OAc]1- levels	measurement	-0.0954996	0.431	0.569	4
ENSG00000140497	SCAMP2	EFO_0004587	Lymphocyte count	measurement	0.0449494	0.497	0.503	2
ENSG00000204351	SKIC2	EFO_0004713	FEV1 FVC ratio Z score (UKB data field 20258) (Gene-based burden)	measurement	0.0336606	0.499	0.501	2
ENSG00000233276	GPX1	EFO_0004518	Creatinine levels (UKB data field 30700) (Gene-based burden)	measurement	0.173231	1	0	1
ENSG00000176842	IRX5	EFO_0004833	Neutrophill count	measurement	-0.106815	0	1	1
ENSG00000159216	RUNX1	EFO_0003924	Other | anaesthetics administered post delivery	phenotype	-1.26449	0	1	1
ENSG00000174080	CTSF	EFO_0004615	Serum levels of protein APOB	measurement	-0.391335	0	1	1
ENSG00000184788	SATL1	EFO_0000508	Family history of other specific disorders	genetic, familial or congenital disease	-0.461275	0.296	0.704	26
ENSG00000173039	RELA	EFO_0010700	High light scatter reticulocyte percentage (UKB data field 30290) (Gene-based burden)	measurement	0.587677	1	0	1
ENSG00000090006	LTBP4	EFO_0004533	Alkaline phosphatase levels (UKB data field 30610) (Gene-based burden)	measurement	0.172114	0.623	0.377	3
ENSG00000132589	FLOT2	EFO_0007986	Reticulocyte count	measurement	-0.174307	0.438	0.562	4
ENSG00000160161	CILP2	MONDO_0004985			-0.174098	0.372	0.628	4
ENSG00000119231	SENP5	EFO_0000508	Family history of other specific disorders	genetic, familial or congenital disease	0.00927743	0.504	0.496	29
ENSG00000163431	LMOD1	EFO_0000508	Family history of other specific disorders	genetic, familial or congenital disease	0.075617	0.516	0.484	17
ENSG00000154328	NEIL2	EFO_0009589	Number of things worried about during worst period of anxiety	measurement	-0.197181	0	1	1
ENSG00000104490	NCALD	MONDO_0021661	Coronary atherosclerosis	cardiovascular disease	-0.6851	0	1	1
ENSG00000197728	RPS26	EFO_0000400	Diabetes mellitus	pancreas disease	-0.427827	0.15	0.85	2
ENSG00000189077	TMEM120A	EFO_0007994	Neutrophil percentage of granulocytes	measurement	1.16462	1	0	1
ENSG00000077080	ACTL6B	EFO_0000508	Family history of other specific disorders	genetic, familial or congenital disease	-0.423171	0.311	0.689	7
ENSG00000138615	CILP	EFO_0004526	Mean corpuscular volume	measurement	0.171458	0.59	0.41	3
ENSG00000204138	PHACTR4	EFO_0007991	Eosinophill percentage	measurement	-1.99754	0	1	1
ENSG00000099974	DDTL	EFO_0004308	Decreased white blood cell count	measurement	-0.00978867	0.48	0.52	2
ENSG00000188175	HEPACAM2	EFO_0000508	Family history of other specific disorders	genetic, familial or congenital disease	-0.507846	0.265	0.735	21
ENSG00000071626	DAZAP1	EFO_0009253	Immature reticulocyte fraction	measurement	-0.134566	0	1	1
ENSG00000144713	RPL32	EFO_0004340	Body mass index (bmi)	measurement	0.612198	1	0	1
ENSG00000179029	TMEM107	EFO_0006336	Diastolic blood pressure, manual reading	measurement	-0.00757267	0.473	0.527	1
ENSG00000186814	ZSCAN30	EFO_0004980	Appendicular lean mass	measurement	-1.20312	0	1	1
ENSG00000198133	TMEM229B	EFO_0010224	Lysophosphatidylcholine(20:4)_[M+H]1+ levels	measurement	-0.102063	0	1	1
ENSG00000164692	COL1A2	MONDO_0020066			-0.583671	0.212	0.788	48
ENSG00000120802	TMPO	MONDO_0100101			-0.0740323	0.484	0.516	1
ENSG00000112208	BAG2	MONDO_0019012			0.0483589	0.518	0.482	38
ENSG00000121957	GPSM2	MONDO_0011411			-0.490096	0.278	0.722	81
ENSG00000116691	MIIP	EFO_0003956	Hayfever, allergic rhinitis or eczema | blood clot, dvt, bronchitis, emphysema, asthma, rhinitis, eczema, allergy diagnosed by doctor	respiratory or thoracic disease	0.538122	1	0	1
ENSG00000149084	HSD17B12	EFO_0009749	Age first had sexual intercourse	measurement	0.0826497	0.5	0.5	2
ENSG00000154127	UBASH3B	EFO_0000508	Family history of other specific disorders	genetic, familial or congenital disease	-0.315734	0.343	0.657	22
ENSG00000043514	TRIT1	EFO_0007988	White blood cell count	measurement	0.0842283	1	0	1
ENSG00000151617	EDNRA	EFO_0007984	Platelet distribution width	measurement	0.00190001	0.488	0.512	2
ENSG00000085788	DDHD2	MONDO_0014018			-0.222448	0.376	0.624	194
ENSG00000122420	PTGFR	EFO_0004713	FEV1 FVC ratio Z score (UKB data field 20258) (Gene-based burden)	measurement	0.485439	1	0	1
ENSG00000144741	SLC25A26	MONDO_0013987			-0.876426	0.137	0.863	8
ENSG00000147316	MCPH1	EFO_0007814	3mm regularity index (left)	measurement	-0.0219289	0.497	0.503	3
ENSG00000105929	ATP6V0A4	Orphanet_168572			-0.627796	0.304	0.696	1
ENSG00000212993	POU5F1B	EFO_0004842	Eosinophill count	measurement	-0.0951868	0.439	0.561	2
ENSG00000065361	ERBB3	EFO_0004314	Forced expiratory volume in 1-second (fev1)	measurement	0.0569895	0.535	0.465	3
ENSG00000163818	LZTFL1	EFO_0005091	Monocyte count	measurement	0.208448	0.553	0.447	3
ENSG00000107249	GLIS3	EFO_0004339	Standing height	measurement	-0.0778406	0	1	1
ENSG00000130755	GMFG	EFO_0000508	Family history of other specific disorders	genetic, familial or congenital disease	0.301599	0.637	0.363	10
ENSG00000204632	HLA-G	EFO_0009188	Red blood cell (erythrocyte) distribution width	measurement	-0.0789608	0.433	0.567	7
ENSG00000102738	MRPS31	EFO_0004305	Nucleated red blood cell count	measurement	-0.611957	0	1	1
ENSG00000165731	RET	MONDO_0024519			-0.0474153	0.467	0.533	157
ENSG00000164068	RNF123	EFO_1001986	Other acquired musculoskeletal deformity	musculoskeletal or connective tissue disease	-0.0040458	0.492	0.508	1
ENSG00000171045	TSNARE1	EFO_0004784	Age completed full time education	measurement	0.147132	0.569	0.431	2
ENSG00000197249	SERPINA1	EFO_0009534	Other biliary tract disease	gastrointestinal disease	-0.0857275	0.481	0.519	1
ENSG00000283632	EXOC3L2	EFO_0004528	Mean corpuscular haemoglobin concentration	measurement	0.0902716	0.562	0.438	2
ENSG00000136379	ABHD17C	EFO_0005093	Hip circumference	measurement	0.403831	1	0	1
ENSG00000151135	TMEM263	EFO_0004530	Triglyceride levels	measurement	-0.230487	0	1	1
ENSG00000136828	RALGPS1	EFO_0003784	Skin colour	phenotype	0.0395725	1	0	1
ENSG00000169230	PRELID1	EFO_0004308	Decreased white blood cell count	measurement	-0.132453	0	1	1
ENSG00000173409	ARV1	EFO_0004584	Mean platelet (thrombocyte) volume	measurement	0.131551	0.572	0.428	3
ENSG00000166971	AKTIP	EFO_0004339	Standing height	measurement	-0.0113473	0.494	0.506	4
ENSG00000198276	UCKL1	EFO_0000508	Family history of other specific disorders	genetic, familial or congenital disease	-0.188348	0.404	0.596	18
ENSG00000152684	PELO	EFO_0004458	C reactive protein levels (UKB data field 30710) (Gene-based burden)	measurement	0.111704	1	0	1
ENSG00000156466	GDF6	MONDO_0001029			-0.0589487	0.473	0.527	12
ENSG00000131981	LGALS3	EFO_0004526	Mean corpuscular volume	measurement	0.00946657	0.502	0.498	2
ENSG00000146216	TTBK1	MONDO_0019675			-0.158783	0.445	0.555	1
ENSG00000049540	ELN	HP_0000978	Contusion (PheCode 916)	phenotype	-0.0527713	0.489	0.511	1
ENSG00000116977	LGALS8	EFO_0007878	Average weekly intake of other alcoholic drinks	measurement	0.0178208	0.511	0.489	11
ENSG00000104899	AMH	EFO_0009270	Heel bone mineral density (bmd) t-score, automated	measurement	-0.04927	0.463	0.537	2
ENSG00000168237	GLYCTK	EFO_0007978	Red blood cell count	measurement	0.195873	0.694	0.306	1
ENSG00000205592	MUC19	EFO_0000685	Rheumatoid arthritis	musculoskeletal or connective tissue disease	0.0385714	0.529	0.471	11
ENSG00000099769	IGFALS	EFO_0004696	Serum levels of protein SHBG	measurement	0.101597	0.596	0.404	5
ENSG00000148396	SEC16A	EFO_0004458	C reactive protein levels (UKB data field 30710) (Gene-based burden)	measurement	-0.085689	0.408	0.592	9
ENSG00000105983	LMBR1	EFO_0000508	Family history of other specific disorders	genetic, familial or congenital disease	-0.113392	0.444	0.556	13
ENSG00000141564	RPTOR	EFO_0004340	Body mass index (bmi)	measurement	1.71793	0.921	0.079	1
ENSG00000141295	SCRN2	EFO_0007010	Interpolated age of participant when cancer first diagnosed	measurement	5.31277	1	0	1
ENSG00000122958	VPS26A	EFO_0004842	Eosinophill count	measurement	-0.20276	0	1	1
ENSG00000198804	MT-CO1	MONDO_0010780			0.129416	0.553	0.447	2
ENSG00000114054	PCCB	MONDO_0011628			-0.669679	0.2	0.8	811
ENSG00000153208	MERTK	EFO_0004735	Alanine aminotransferase levels (UKB data field 30620) (Gene-based burden)	measurement	-0.0193142	0.48	0.52	2
ENSG00000167083	GNGT2	EFO_0006336	Diastolic blood pressure, manual reading	measurement	0.17837	0.552	0.448	2
ENSG00000113845	TIMMDC1	MONDO_0100133			-0.33548	0.338	0.662	17
ENSG00000162733	DDR2	Orphanet_93358			-0.122022	0.442	0.558	63
ENSG00000204428	LY6G5C	MONDO_0005147	Probable type 1 diabetes (Gene-based burden)	pancreas disease	0.890003	0.663	0.337	5
ENSG00000100568	VTI1B	EFO_0001379	Other endocrine disorders	endocrine system disease	0.0643863	1	0	1
ENSG00000175164	ABO	EFO_0004531	Urate levels (UKB data field 30880) (Gene-based burden)	measurement	0.014577	0.827	0.173	1
ENSG00000005483	KMT2E	EFO_0010642			-0.556412	0.317	0.683	3
ENSG00000189339	SLC35E2B	EFO_0004342	Waist circumference	measurement	0.545524	1	0	1
ENSG00000177045	SIX5	EFO_0004713	FEV1 FVC ratio Z score (UKB data field 20258) (Gene-based burden)	measurement	0.0293388	0.522	0.478	3
ENSG00000153993	SEMA3D	EFO_0009718	Peak expiratory flow (pef)	measurement	0.0208383	0.5	0.5	2
ENSG00000070476	ZXDC	EFO_0004587	Lymphocyte count	measurement	-0.0749581	0	1	1
ENSG00000113525	IL5	EFO_0000508	Family history of other specific disorders	genetic, familial or congenital disease	0.117259	0.548	0.452	2
ENSG00000168477	TNXB	EFO_0000685	Rheumatoid arthritis	musculoskeletal or connective tissue disease	-0.139406	0.426	0.574	15
ENSG00000171130	ATP6V0E2	EFO_0009390	Sum neutrophil eosinophil counts	measurement	-0.815926	0.316	0.684	1
ENSG00000172150	OR1A2	EFO_0000508	Family history of other specific disorders	genetic, familial or congenital disease	-0.597758	0.215	0.785	14
ENSG00000168273	UQCC5	EFO_0004614	Apolipoprotein A levels	measurement	-0.0101714	0.491	0.509	5
ENSG00000122644	ARL4A	EFO_0007803	Longest period of unenthusiasm / disinterest	measurement	0.0732186	1	0	1
ENSG00000188827	SLX4	EFO_0000508	Family history of other specific disorders	genetic, familial or congenital disease	-0.242907	0.376	0.624	68
ENSG00000025434	NR1H3	EFO_0005409	Trunk predicted mass	measurement	0.447889	1	0	1
ENSG00000141316	SPACA3	EFO_0007984	Platelet distribution width	measurement	-0.283244	0	1	1
ENSG00000154822	PLCL2	EFO_0005090	Basophill count	measurement	-0.0417404	0.465	0.535	5
ENSG00000139645	ANKRD52	EFO_0004980	Appendicular lean mass	measurement	0.00238875	0.484	0.516	2
ENSG00000172465	TCEAL1	EFO_0000508	Family history of other specific disorders	genetic, familial or congenital disease	0.106412	0.541	0.459	2
ENSG00000052723	SIKE1	EFO_0000508	Family history of other specific disorders	genetic, familial or congenital disease	-0.15094	0.479	0.521	1
ENSG00000155657	TTN	MONDO_0019441			-0.343869	0.373	0.627	2
ENSG00000198746	GPATCH3	EFO_0000508	Family history of other specific disorders	genetic, familial or congenital disease	-0.0433183	0.479	0.521	29
ENSG00000189164	ZNF527	EFO_0000537	Hypertension	cardiovascular disease	-1.80023	0.019	0.981	2
ENSG00000176884	GRIN1	HP_0002373	Febrile seizures (MMR vaccine-unrelated)	phenotype	-0.168633	0.477	0.523	1
ENSG00000149212	SESN3	EFO_0009589	Number of things worried about during worst period of anxiety	measurement	0.346163	1	0	1
ENSG00000127191	TRAF2	EFO_0000508	Family history of other specific disorders	genetic, familial or congenital disease	-0.611183	0.227	0.773	19
ENSG00000176281	OR4K5	EFO_0000508	Family history of other specific disorders	genetic, familial or congenital disease	0.00867507	0.516	0.484	15
ENSG00000177311	ZBTB38	EFO_0010701	Mean reticulocyte volume (UKB data field 30260) (Gene-based burden)	measurement	-0.205459	0.449	0.551	2
ENSG00000065000	AP3D1	EFO_0004528	Mean corpuscular haemoglobin concentration	measurement	-0.831512	0	1	1
ENSG00000160796	NBEAL2	EFO_0004533	Alkaline phosphatase levels (UKB data field 30610) (Gene-based burden)	measurement	0.0858734	0.819	0.181	1
ENSG00000085999	RAD54L	EFO_0000508	Family history of other specific disorders	genetic, familial or congenital disease	-0.30736	0.341	0.659	803
ENSG00000104447	TRPS1	EFO_0000508	Family history of other specific disorders	genetic, familial or congenital disease	-0.369433	0.315	0.685	47
ENSG00000177981	ASB8	EFO_0004526	Mean corpuscular volume	measurement	0.142424	0.608	0.392	3
ENSG00000002016	RAD52	EFO_0007989	Monocyte percentage	measurement	0.0976406	1	0	1
ENSG00000142233	NTN5	EFO_0010611	Cathepsin D levels	measurement	0.299198	1	0	1
ENSG00000117528	ABCD3	EFO_0004309	Platelet count	measurement	0.0591225	1	0	1
ENSG00000198945	L3MBTL3	EFO_0007978	Red blood cell count	measurement	-0.0722576	0	1	1
ENSG00000075975	MKRN2	MONDO_0020297			-0.379111	0.332	0.668	8
ENSG00000125505	MBOAT7	EFO_0000508	Family history of other specific disorders	genetic, familial or congenital disease	-0.0310677	0.46	0.54	39
ENSG00000055957	ITIH1	EFO_0004530	Triglyceride levels	measurement	-0.0875524	0.45	0.55	2
ENSG00000108061	SHOC2	EFO_0004587	Lymphocyte count	measurement	-0.137906	0.454	0.546	2
ENSG00000185651	UBE2L3	EFO_0004614	Apolipoprotein A levels	measurement	-0.232932	0.108	0.892	1
ENSG00000278463	H2AC4	MONDO_0002279	Disorders of iron metabolism	Uncategorised	0.320701	0.539	0.461	2
ENSG00000162994	CLHC1	EFO_0004696	Serum levels of protein SHBG	measurement	-0.112918	0	1	1
ENSG00000103423	DNAJA3	EFO_0004338	Weight, manual entry	measurement	-0.136521	0.48	0.52	2
ENSG00000183011	NAA38	EFO_0004570	Total bilirubin levels (UKB data field 30840) (Gene-based burden)	measurement	0.0411067	0.532	0.468	2
ENSG00000183793	NPIPA5	EFO_0004696	Serum levels of protein SHBG	measurement	0.0559776	0.536	0.464	3
ENSG00000198792	TMEM184B	EFO_0004509	Hemoglobin [conditional]	measurement	0.152102	1	0	1
ENSG00000206503	HLA-A	MONDO_0009306			0.0419102	0.587	0.413	1
ENSG00000127831	VIL1	EFO_0004530	Triglyceride levels	measurement	0.0194583	0.517	0.483	1
ENSG00000178209	PLEC	Orphanet_79401			-0.454376	0.298	0.702	4235
ENSG00000058866	DGKG	EFO_0009270	Heel bone mineral density (bmd) t-score, automated	measurement	0.620856	1	0	1
ENSG00000178761	FAM219B	EFO_0005091	Monocyte count	measurement	-0.194613	0.47	0.53	4
ENSG00000148384	INPP5E	HP_0010577			-0.192984	0.473	0.527	1
ENSG00000172794	RAB37	EFO_0004612	High-density lipoprotein 3 cholesterol levels	measurement	-0.193126	0	1	1
ENSG00000204531	POU5F1	MONDO_0001269	"Disorders of sclera, cornea, iris and ciliary body"	disease of visual system	-0.0444337	0.492	0.508	4
ENSG00000101577	LPIN2	MONDO_0019751			-0.126539	0.453	0.547	83
ENSG00000160781	PAQR6	EFO_0005091	Monocyte count	measurement	-0.0188486	0	1	1
ENSG00000167513	CDT1	MONDO_0004634	Venous complications and haemorrhoids in pregnancy	pregnancy or perinatal disease	-0.476897	0.365	0.635	2
ENSG00000189144	ZNF573	EFO_0004532	Gamma glutamyltransferase levels (UKB data field 30730) (Gene-based burden)	measurement	-0.131631	0	1	1
ENSG00000144852	NR1I2	EFO_0004833	Neutrophill count	measurement	0.147763	0.512	0.488	2
ENSG00000204351	SKIC2	MONDO_0005147	Probable type 1 diabetes (Gene-based burden)	pancreas disease	0.469913	0.593	0.407	5
ENSG00000135801	TAF5L	EFO_0004528	Mean corpuscular haemoglobin concentration	measurement	0.0260875	0.52	0.48	3
ENSG00000267855	NDUFA7	EFO_0004980	Appendicular lean mass	measurement	0.217899	1	0	1
ENSG00000137312	FLOT1	EFO_0000400	Diabetes mellitus	pancreas disease	-0.0572388	0.489	0.511	1
ENSG00000167461	RAB8A	EFO_0004309	Platelet count	measurement	0.14291	0.573	0.427	3
ENSG00000119778	ATAD2B	EFO_0009805	Whole body water mass	measurement	-0.520782	0.184	0.816	3
ENSG00000186470	BTN3A2	EFO_0009555	ICD10 N50: Other and unspecified disorders of male genital organs (Gene-based burden)	reproductive system or breast disease	0.00679063	0.505	0.495	3
ENSG00000139641	ESYT1	EFO_0004784	Age completed full time education	measurement	-0.0151211	0.496	0.504	3
ENSG00000126067	PSMB2	EFO_0004713	FEV1 FVC ratio Z score (UKB data field 20258) (Gene-based burden)	measurement	-0.0647422	0.484	0.516	2
ENSG00000055332	EIF2AK2	HP_0002376			0.0854032	0.535	0.465	3
ENSG00000074603	DPP8	EFO_0007988	White blood cell count	measurement	-0.247434	0	1	1
ENSG00000187581	COX8C	EFO_0005093	Hip circumference	measurement	0.0116914	0.5	0.5	2
ENSG00000204344	STK19	EFO_0004587	Lymphocyte count	measurement	0.0651346	0.531	0.469	6
ENSG00000035681	NSMAF	EFO_0000405	Anal and rectal conditions	Uncategorised	0.0212416	0.747	0.253	1
ENSG00000059573	ALDH18A1	MONDO_0100126			0.428536	0.626	0.374	2
ENSG00000139428	MMAB	EFO_0009599	Feeling hurt	measurement	-0.0967267	0	1	1
ENSG00000183508	TENT5C	EFO_0005091	Monocyte count	measurement	-0.0608867	0.463	0.537	3
ENSG00000132603	NIP7	MONDO_0015286			-0.0690453	0.485	0.515	1
ENSG00000139219	COL2A1	Orphanet_2380			-0.868711	0.14	0.86	27
ENSG00000140526	ABHD2	EFO_0004584	Mean platelet (thrombocyte) volume	measurement	0.215417	0.582	0.418	3
ENSG00000122783	CYREN	EFO_0004736	Aspartate aminotransferase levels (UKB data field 30650) (Gene-based burden)	measurement	0.215552	1	0	1
ENSG00000204296	TSBP1	EFO_0009584	Neuromyelitis optica (AQP4-IgG-positive)	disease of visual system	0.195219	0.514	0.486	2
ENSG00000136147	PHF11	EFO_0004617	Cystatin C levels (UKB data field 30720) (Gene-based burden)	measurement	-0.208608	0	1	1
ENSG00000095015	MAP3K1	MONDO_0003193			-2.00476	0.003	0.997	2
ENSG00000228727	SAPCD1	MONDO_0002462	Chronic glomerulonephritis, nos	urinary system disease	0.0223152	0.507	0.493	3
ENSG00000100427	MLC1	EFO_0004309	Platelet count	measurement	0.00897008	0.493	0.507	2
ENSG00000168273	UQCC5	EFO_0011011	Sitting height	measurement	0.00709342	0.503	0.497	3
ENSG00000278662	GOLGA6L10	EFO_0004333	Prospective memory result	biological process	0.148183	0.518	0.482	1
ENSG00000171988	JMJD1C	EFO_0004908	Testosterone to estradiol ratio	measurement	0.0465229	0.498	0.502	5
ENSG00000204257	HLA-DMA	EFO_0003770	Diabetic retinopathy	disease of visual system	0.0744513	0.537	0.463	4
ENSG00000089902	RCOR1	EFO_0010700	High light scatter reticulocyte percentage (UKB data field 30290) (Gene-based burden)	measurement	0.10637	0.565	0.435	3
ENSG00000128617	OPN1SW	Orphanet_88629			-0.0633412	0.488	0.512	1
ENSG00000163914	RHO	MONDO_0019200			-0.486634	0.265	0.735	165
ENSG00000100209	HSCB	EFO_0009188	Red blood cell (erythrocyte) distribution width	measurement	15.8398	1	0	1
ENSG00000196586	MYO6	MONDO_0007500	Other congenital malformations of ear	genetic, familial or congenital disease	-0.147551	0.481	0.519	1
ENSG00000183837	PNMA3	EFO_0000508	Family history of other specific disorders	genetic, familial or congenital disease	-0.0276563	0.5	0.5	6
ENSG00000291317	TMEM276	EFO_0000508	Family history of other specific disorders	genetic, familial or congenital disease	-0.109032	0.485	0.515	1
ENSG00000188452	CERKL	Orphanet_71862	Hereditary retinal dystrophies	disease of visual system	-0.273945	0.379	0.621	21
ENSG00000116678	LEPR	EFO_0004509	Hemoglobin [conditional]	measurement	0.755463	0.695	0.305	1
ENSG00000129347	KRI1	EFO_0009749	Age first had sexual intercourse	measurement	-0.127234	0	1	1
ENSG00000148408	CACNA1B	EFO_0004908	Testosterone to estradiol ratio	measurement	0.0032655	0.492	0.508	2
ENSG00000174177	CTU2	EFO_0007985	Platelet crit	measurement	0.0107134	0.503	0.497	7
ENSG00000143569	UBAP2L	EFO_0003940	Frequency of strenuous sports in last 4 weeks	biological process	0.132702	1	0	1
ENSG00000145990	GFOD1	EFO_0007993	Lymphocyte percentage	measurement	0.0566659	0.532	0.468	2
ENSG00000123066	MED13L	EFO_0004995	Trunk fat-free mass	measurement	0.0118293	0.506	0.494	3
ENSG00000094975	SUCO	EFO_0009805	Whole body water mass	measurement	0.692757	1	0	1
ENSG00000127774	EMC6	EFO_0000508	Family history of other specific disorders	genetic, familial or congenital disease	0.0898914	0.538	0.462	3
ENSG00000141027	NCOR1	HP_0000369			-0.20729	0.473	0.527	1
ENSG00000174953	DHX36	EFO_0000612	Myocardial infarction	cardiovascular disease	-1.26383	0.103	0.897	1
ENSG00000177311	ZBTB38	EFO_0004527	Mean corpuscular haemoglobin	measurement	-0.215072	0.454	0.546	3
ENSG00000096968	JAK2	EFO_0002430			-0.357202	0.366	0.634	4
ENSG00000173264	GPR137	EFO_0004995	Trunk fat-free mass	measurement	-0.385366	0.338	0.662	1
ENSG00000175356	SCUBE2	EFO_0004528	Mean corpuscular haemoglobin concentration	measurement	-0.627181	0	1	1
ENSG00000244617	ASPRV1	EFO_0007988	White blood cell count	measurement	0.118976	1	0	1
ENSG00000141741	MIEN1	EFO_0003956	Hayfever, allergic rhinitis or eczema | blood clot, dvt, bronchitis, emphysema, asthma, rhinitis, eczema, allergy diagnosed by doctor	respiratory or thoracic disease	0.0421975	0.496	0.504	2
ENSG00000173467	AGR3	EFO_0004528	Mean corpuscular haemoglobin concentration	measurement	0.169031	0.52	0.48	2
ENSG00000102882	MAPK3	EFO_0009819	Comparative body size at age 10	Uncategorised	-0.371818	0	1	1
ENSG00000156966	B3GNT7	EFO_0007993	Lymphocyte percentage	measurement	0.263329	1	0	1
ENSG00000125945	ZNF436	EFO_0009188	Red blood cell (erythrocyte) distribution width	measurement	-0.251852	0.323	0.677	2
ENSG00000172340	SUCLG2	EFO_0004305	Nucleated red blood cell count	measurement	-2.25709	0.261	0.739	1
ENSG00000198695	MT-ND6	HP_0012443			-0.048532	0.489	0.511	1
ENSG00000139618	BRCA2	MONDO_0021003			-0.0687714	0.485	0.515	1
ENSG00000169062	UPF3A	GO_0042493	Salicylates causing adverse effects in therapeutic use (PheCode 965.3)	injury, poisoning or other complication	0.230813	1	0	1
ENSG00000171219	CDC42BPG	EFO_0004584	Mean platelet (thrombocyte) volume	measurement	-0.71656	0	1	1
ENSG00000072682	P4HA2	EFO_0006941	Hand grip strength (right)	measurement	0.522221	0.62	0.38	2
ENSG00000165030	NFIL3	EFO_0004614	Apolipoprotein A levels	measurement	-0.125111	0	1	1
ENSG00000171105	INSR	Orphanet_508			-0.280469	0.355	0.645	256
ENSG00000159261	CLDN14	EFO_0004253	Calculus of kidney	urinary system disease	0.0433539	0.507	0.493	2
ENSG00000149485	FADS1	EFO_0020049	Phosphatidylserine(44:6)_[M+OAc]1- levels	measurement	0.0206547	0.506	0.494	4
ENSG00000166526	ZNF3	EFO_0004995	Trunk fat-free mass	measurement	-0.0921701	0	1	1
ENSG00000127419	TMEM175	EFO_0003923	Heel bone mineral density (bmd) t-score, automated (right)	measurement	0.179642	0.513	0.487	3
ENSG00000035141	FAM136A	EFO_0007978	Red blood cell count	measurement	0.285293	1	0	1
ENSG00000107796	ACTA2	HP_0012499			-0.120571	0.486	0.514	1
ENSG00000107021	TBC1D13	EFO_0004612	High-density lipoprotein 3 cholesterol levels	measurement	-0.180599	0	1	1
ENSG00000162869	PPP1R21	EFO_0007978	Red blood cell count	measurement	0.111903	1	0	1
ENSG00000196652	ZKSCAN5	EFO_0004908	Testosterone to estradiol ratio	measurement	-0.371838	0	1	1
ENSG00000165915	SLC39A13	MONDO_0020066			0.00138716	0.499	0.501	14
ENSG00000204356	NELFE	EFO_0000508	Family history of other specific disorders	genetic, familial or congenital disease	0.0584078	0.528	0.472	20
ENSG00000007341	ST7L	EFO_0004695	Intra-ocular pressure, goldmann-correlated (left)	measurement	2.14053	1	0	1
ENSG00000198707	CEP290	EFO_0003839	Retinal problem | non-cancer illness code, self-reported	disease of visual system	-0.0763137	0.484	0.516	1
ENSG00000076650	GPATCH1	EFO_0000508	Family history of other specific disorders	genetic, familial or congenital disease	-0.0225794	0.491	0.509	44
ENSG00000103381	CPPED1	EFO_0004908	Testosterone to estradiol ratio	measurement	-0.269229	0.403	0.597	1
ENSG00000204655	MOG	EFO_0007989	Monocyte percentage	measurement	-0.00989842	0.485	0.515	2
ENSG00000129351	ILF3	EFO_0007985	Platelet crit	measurement	-0.00942493	0.483	0.517	2
ENSG00000101400	SNTA1	EFO_0004305	Nucleated red blood cell count	measurement	0.63075	1	0	1
ENSG00000126860	EVI2A	EFO_0007878	Average weekly intake of other alcoholic drinks	measurement	0.0568341	1	0	1
ENSG00000186501	TMEM222	EFO_0005091	Monocyte count	measurement	-0.193792	0	1	1
ENSG00000204385	SLC44A4	EFO_0001069	"Endocrine, nutritional and metabolic diseases"	endocrine system disease	-0.394228	0.22	0.78	4
ENSG00000143819	EPHX1	EFO_0004980	Appendicular lean mass	measurement	-0.121347	0	1	1
ENSG00000235162	C12orf75	EFO_0000508	Family history of other specific disorders	genetic, familial or congenital disease	-0.47685	0.293	0.707	2
ENSG00000242485	MRPL20	EFO_0003924	Other | anaesthetics administered post delivery	phenotype	-0.429403	0	1	1
ENSG00000009830	POMT2	HP_0012443			-0.200917	0.474	0.526	1
ENSG00000105726	ATP13A1	GO_0036273	Response to statins (LDL cholesterol change)	measurement	-0.456992	0	1	1
ENSG00000004534	RBM6	EFO_0004527	Mean corpuscular haemoglobin	measurement	-0.0575569	0	1	1
ENSG00000160917	CPSF4	EFO_0007993	Lymphocyte percentage	measurement	-0.00267234	0.502	0.498	3
ENSG00000186575	NF2	EFO_0004530	Triglyceride levels	measurement	0.163524	1	0	1
ENSG00000186765	FSCN2	EFO_0009270	Heel bone mineral density (bmd) t-score, automated	measurement	-0.0856966	0.442	0.558	2
ENSG00000119638	NEK9	EFO_0007800	Trunk fat percentage	measurement	2.09123	1	0	1
ENSG00000006282	SPATA20	EFO_0000508	Family history of other specific disorders	genetic, familial or congenital disease	-0.0213264	0.48	0.52	41
ENSG00000078403	MLLT10	EFO_0004799	Cholelithiasis with other cholecystitis	gastrointestinal disease	0.0553629	0.508	0.492	2
ENSG00000130734	ATG4D	CHEBI_9150	Simvastatin | treatment/medication code	Uncategorised	-1.31999	0	1	1
ENSG00000132740	IGHMBP2	MONDO_0011436			-0.510857	0.259	0.741	855
ENSG00000130511	SSBP4	EFO_0004736	Aspartate aminotransferase levels (UKB data field 30650) (Gene-based burden)	measurement	0.129764	1	0	1
ENSG00000139083	ETV6	EFO_0004536	Serum levels of protein TBP	measurement	0.120737	0.998	0.002	1
ENSG00000172977	KAT5	EFO_0010642			-0.0902428	0.484	0.516	1
ENSG00000151067	CACNA1C	HP_0001249			-0.227563	0.437	0.563	4
ENSG00000204305	AGER	EFO_0001061	ICD10 D06.9: Carcinoma in situ of cervix, unspecified (Gene-based burden)	cell proliferation disorder	-0.110863	0.477	0.523	1
ENSG00000102886	GDPD3	EFO_0007991	Eosinophill percentage	measurement	0.0916124	1	0	1
ENSG00000123444	KBTBD4	EFO_0005409	Trunk predicted mass	measurement	0.606956	1	0	1
ENSG00000163029	SMC6	EFO_0004627	IGF 1 (UKB data field 30770) (Gene-based burden)	measurement	-0.00442853	0.487	0.513	2
ENSG00000204296	TSBP1	EFO_0009189	ICD10 E05: Hyperthyroidism or thyrotoxicosis (Gene-based burden)	endocrine system disease	0.0144076	0.505	0.495	3
ENSG00000104499	GML	MONDO_0007080			-0.432862	0.29	0.71	254
ENSG00000049656	CLPTM1L	EFO_1000363	Malignant neoplasm of other urinary organs	cell proliferation disorder	1.58185	1	0	1
ENSG00000096433	ITPR3	EFO_0004995	Trunk fat-free mass	measurement	-0.364973	0	1	1
ENSG00000116690	PRG4	HP_0000924	ICD10 R29: Other symptoms and signs involving the nervous and musculoskeletal systems (Gene-based burden)	phenotype	-0.0685242	0.486	0.514	1
ENSG00000164692	COL1A2	EFO_0003882	Other specified osteoporosis	musculoskeletal or connective tissue disease	-0.626032	0.222	0.778	12
ENSG00000142173	COL6A2	MONDO_0008029			-0.660569	0.189	0.811	1348
ENSG00000257365	FNTB	EFO_0007988	White blood cell count	measurement	-0.166054	0	1	1
ENSG00000143590	EFNA3	MONDO_0100096	SARS-CoV-2 infection	infectious disease	-0.155053	0.001	0.999	1
ENSG00000094914	AAAS	MONDO_0002320	Other specified congenital anomalies of nervous system	nervous system disease	-0.145671	0.481	0.519	1
ENSG00000170915	PAQR8	EFO_0007984	Platelet distribution width	measurement	-0.258349	0	1	1
ENSG00000181555	SETD2	MONDO_0014791			-0.330742	0.311	0.689	649
ENSG00000163687	DNASE1L3	EFO_0004736	Aspartate aminotransferase levels (UKB data field 30650) (Gene-based burden)	measurement	-0.206991	0.333	0.667	4
ENSG00000165030	NFIL3	EFO_0004340	Body mass index (bmi)	measurement	-0.779822	0	1	1
ENSG00000154529	CNTNAP3B	EFO_0000508	Family history of other specific disorders	genetic, familial or congenital disease	-0.181046	0.433	0.567	95
ENSG00000076650	GPATCH1	EFO_0004518	Creatinine levels (UKB data field 30700) (Gene-based burden)	measurement	0.292638	0.572	0.428	2
ENSG00000147459	DOCK5	EFO_0004314	Forced expiratory volume in 1-second (fev1)	measurement	-0.0289191	0	1	1
ENSG00000005486	RHBDD2	EFO_0005090	Basophill count	measurement	0.268889	1	0	1
ENSG00000204531	POU5F1	EFO_0004348	Hematocrit	measurement	-0.109276	0.407	0.593	6
ENSG00000106330	MOSPD3	EFO_0007986	Reticulocyte count	measurement	-0.00669533	0.487	0.513	2
ENSG00000150045	KLRF1	EFO_0000508	Family history of other specific disorders	genetic, familial or congenital disease	0.0869396	0.538	0.462	3
ENSG00000178498	DTX3	EFO_0000508	Family history of other specific disorders	genetic, familial or congenital disease	0.298956	0.639	0.361	10
ENSG00000241878	PISD	EFO_0010700	High light scatter reticulocyte percentage (UKB data field 30290) (Gene-based burden)	measurement	0.0109911	0.484	0.516	2
ENSG00000083223	TUT7	EFO_0011011	Sitting height	measurement	-0.416906	0	1	1
ENSG00000160789	LMNA	MONDO_0100234			-0.118171	0.486	0.514	1
ENSG00000151718	WWC2	EFO_0000508	Family history of other specific disorders	genetic, familial or congenital disease	-0.468131	0.28	0.72	56
ENSG00000225697	SLC26A6	EFO_0007878	Average weekly intake of other alcoholic drinks	measurement	-0.0819459	0	1	1
ENSG00000129351	ILF3	EFO_0004995	Trunk fat-free mass	measurement	-0.209588	0.106	0.894	1
ENSG00000090659	CD209	EFO_0007989	Monocyte percentage	measurement	0.0453247	1	0	1
ENSG00000105609	LILRB5	EFO_0010590	Matrix metalloproteinase-12 levels	measurement	0.0746978	1	0	1
ENSG00000181523	SGSH	HP_0011013			-0.25263	0.469	0.531	1
ENSG00000269858	EGLN2	EFO_0006525	Smoking behaviour (cigarettes smoked per day)	measurement	-0.61499	0	1	1
ENSG00000289051	MLDHR	MONDO_0016063			0.608409	0.759	0.241	5
ENSG00000254636	ARMS2	EFO_0009606	Macular degeneration (UKB data field 6148) (Gene-based burden)	disease of visual system	-0.301081	0.359	0.641	9
ENSG00000124641	MED20	EFO_0004528	Mean corpuscular haemoglobin concentration	measurement	0.136685	0.566	0.434	4
ENSG00000062716	VMP1	EFO_0009388	Sum basophil neutrophil counts	measurement	-0.14518	0.003	0.997	1
ENSG00000112077	RHAG	EFO_0000508	Family history of other specific disorders	genetic, familial or congenital disease	-0.170993	0.414	0.586	8
ENSG00000184110	EIF3C	EFO_0004908	Testosterone to estradiol ratio	measurement	-0.130835	0	1	1
ENSG00000168612	ZSWIM1	EFO_0010700	High light scatter reticulocyte percentage (UKB data field 30290) (Gene-based burden)	measurement	0.0255553	0.516	0.484	3
ENSG00000146477	SLC22A3	EFO_0004574	Total cholesterol levels	measurement	0.153128	0.569	0.431	3
ENSG00000170633	RNF34	EFO_0009253	Immature reticulocyte fraction	measurement	0.043299	0.499	0.501	2
ENSG00000133805	AMPD3	EFO_0004833	Neutrophill count	measurement	0.140947	0.565	0.435	3
ENSG00000185499	MUC1	EFO_0004348	Hematocrit	measurement	0.641254	1	0	1
ENSG00000026036	RTEL1-TNFRSF6B	EFO_0004518	Creatinine levels (UKB data field 30700) (Gene-based burden)	measurement	0.020161	0.498	0.502	2
ENSG00000065675	PRKCQ	EFO_0003956	Hayfever, allergic rhinitis or eczema | blood clot, dvt, bronchitis, emphysema, asthma, rhinitis, eczema, allergy diagnosed by doctor	respiratory or thoracic disease	-0.724705	0.276	0.724	1
ENSG00000132740	IGHMBP2	MONDO_0015626			-0.405178	0.308	0.692	125
ENSG00000167264	DUS2	EFO_0004574	Total cholesterol levels	measurement	0.142071	1	0	1
ENSG00000140931	CMTM3	EFO_0008111	No | surgery/amputation of toe or leg	measurement	7.63624	1	0	1
ENSG00000137478	FCHSD2	EFO_0000508	Family history of other specific disorders	genetic, familial or congenital disease	0.0328573	0.511	0.489	27
ENSG00000129946	SHC2	EFO_0007988	White blood cell count	measurement	-0.314705	0	1	1
ENSG00000143178	TBX19	EFO_0009153			-0.119174	0.486	0.514	1
ENSG00000144741	SLC25A26	EFO_0004528	Mean corpuscular haemoglobin concentration	measurement	-0.046893	0.494	0.506	3
ENSG00000178795	GDPD4	MONDO_0019587			-0.261182	0.397	0.603	2
ENSG00000196296	ATP2A1	EFO_0008354	Number of incorrect matches in round	measurement	-0.303558	0	1	1
ENSG00000213654	GPSM3	EFO_0000701	Degenerative skin conditions and other dermatoses	integumentary system disease	-0.688176	0.075	0.925	7
ENSG00000087494	PTHLH	EFO_0005409	Trunk predicted mass	measurement	0.431187	0.95	0.05	1
ENSG00000171206	TRIM8	EFO_0008264	Platelet-derived growth factor subunit B levels	measurement	1.04119	1	0	1
ENSG00000198888	MT-ND1	MONDO_0010779			-0.048532	0.489	0.511	1
ENSG00000284488	MIR6890	MONDO_0014335			-0.246547	0.389	0.611	4
ENSG00000166126	AMN	EFO_0004532	Gamma glutamyltransferase levels (UKB data field 30730) (Gene-based burden)	measurement	-0.11673	0.411	0.589	9
ENSG00000141367	CLTC	HP_0001273			-0.171269	0.475	0.525	1
ENSG00000007171	NOS2	EFO_0000508	Family history of other specific disorders	genetic, familial or congenital disease	-0.490396	0.271	0.729	49
ENSG00000228727	SAPCD1	EFO_0009544	Diseases of esophagus	gastrointestinal disease	-1.47875	0.026	0.974	3
ENSG00000148341	SH3GLB2	EFO_0004541	Glycated haemoglobin HbA1c levels adjusted for BMI	measurement	-0.241585	0	1	1
ENSG00000144857	BOC	EFO_0004339	Standing height	measurement	-0.0996629	0.414	0.586	5
ENSG00000204713	TRIM27	HP_0001259	Coma	phenotype	-0.189419	0.467	0.533	2
ENSG00000269891	ARHGAP19-SLIT1	EFO_0004541	Glycated haemoglobin HbA1c levels adjusted for BMI	measurement	0.0338386	1	0	1
ENSG00000108823	SGCA	MONDO_0016141			-0.0833177	0.486	0.514	1
ENSG00000089639	GMIP	EFO_0007991	Eosinophill percentage	measurement	-0.249603	0	1	1
ENSG00000162441	LZIC	EFO_0005091	Monocyte count	measurement	-0.241454	0	1	1
ENSG00000203791	EEF1AKMT2	EFO_0007989	Monocyte percentage	measurement	-0.144409	0	1	1
ENSG00000147536	GINS4	EFO_0000508	Family history of other specific disorders	genetic, familial or congenital disease	-0.541129	0.275	0.725	5
ENSG00000104852	SNRNP70	EFO_0000508	Family history of other specific disorders	genetic, familial or congenital disease	0.14	0.564	0.436	15
ENSG00000128714	HOXD13	MONDO_0021003			-0.158783	0.445	0.555	1
ENSG00000108588	CCDC47	EFO_0004584	Mean platelet (thrombocyte) volume	measurement	-0.107666	0	1	1
ENSG00000162694	EXTL2	EFO_0004617	Cystatin C levels (UKB data field 30720) (Gene-based burden)	measurement	0.486034	1	0	1
ENSG00000075884	ARHGAP15	EFO_0007988	White blood cell count	measurement	-0.716838	0.025	0.975	1
ENSG00000135148	TRAFD1	EFO_0007991	Eosinophill percentage	measurement	-0.090251	0.452	0.548	6
ENSG00000165406	MARCHF8	EFO_0009253	Immature reticulocyte fraction	measurement	0.0627328	0.54	0.46	4
ENSG00000173991	TCAP	EFO_0004509	Hemoglobin [conditional]	measurement	0.0122069	0.496	0.504	2
ENSG00000108821	COL1A1	EFO_0006921	ICD10 Z37: Outcome of delivery (Gene-based burden)	measurement	-0.190103	0.474	0.526	1
ENSG00000244486	SCARF2	MONDO_0005148	Type 2 diabetes	pancreas disease	-2.76212	0	1	1
ENSG00000105697	HAMP	EFO_0010972	Serum phosphate levels	measurement	0.0456677	1	0	1
ENSG00000069431	ABCC9	Orphanet_247			-0.231739	0.423	0.577	4
ENSG00000072201	LNX1	EFO_0004713	FEV1 FVC ratio Z score (UKB data field 20258) (Gene-based burden)	measurement	0.0416732	1	0	1
ENSG00000132676	DAP3	EFO_0009253	Immature reticulocyte fraction	measurement	-0.267903	0	1	1
ENSG00000171970	ZNF57	EFO_0000508	Family history of other specific disorders	genetic, familial or congenital disease	0.0727082	0.537	0.463	29
ENSG00000105516	DBP	EFO_0006925	Lipoprotein A levels (UKB data field 30790) (Gene-based burden)	measurement	-0.245797	0	1	1
ENSG00000011332	DPF1	EFO_0000508	Family history of other specific disorders	genetic, familial or congenital disease	-0.397222	0.323	0.677	5
ENSG00000110514	MADD	EFO_0004696	Serum levels of protein SHBG	measurement	0.263488	1	0	1
ENSG00000234906	APOC2	EFO_0004980	Appendicular lean mass	measurement	0.0240293	1	0	1
ENSG00000080644	CHRNA3	EFO_0004318	Previously smoked cigarettes on most/all days	biological process	-0.170162	0.362	0.638	4
ENSG00000146047	H2BC1	EFO_0009188	Red blood cell (erythrocyte) distribution width	measurement	-0.0290434	0.489	0.511	4
ENSG00000164062	APEH	EFO_0003761	Depression	nervous system disease	-1.3382	0.251	0.749	1
ENSG00000152234	ATP5F1A	EFO_0007978	Red blood cell count	measurement	-0.00456096	0.49	0.51	5
ENSG00000105370	LIM2	EFO_0000508	Family history of other specific disorders	genetic, familial or congenital disease	-0.0949554	0.467	0.533	11
ENSG00000140279	DUOX2	EFO_0009188	Red blood cell (erythrocyte) distribution width	measurement	0.0384964	0.533	0.467	6
ENSG00000197915	HRNR	EFO_0004631	Anxiety score x vitamin D PRS interaction	phenotype	-0.0557474	0.456	0.544	3
ENSG00000127463	EMC1	MONDO_0007741			-0.089433	0.486	0.514	1
ENSG00000135269	TES	MONDO_0003582			-0.239778	0.468	0.532	1
ENSG00000273841	TAF9	EFO_0004518	Creatinine levels (UKB data field 30700) (Gene-based burden)	measurement	-0.138008	0	1	1
ENSG00000214300	SPDYE3	EFO_0004535	Serum levels of protein ALB	measurement	0.0539511	1	0	1
ENSG00000197249	SERPINA1	EFO_0001421	Other disorders of liver	gastrointestinal disease	-0.0857275	0.481	0.519	1
ENSG00000237651	C2orf74	EFO_0000384	Regional enteritis	gastrointestinal disease	-0.161304	0.378	0.622	3
ENSG00000143740	SNAP47	EFO_0004509	Hemoglobin [conditional]	measurement	-1.08439	0.244	0.756	1
ENSG00000112462	OR12D3	EFO_1001986	Other acquired musculoskeletal deformity	musculoskeletal or connective tissue disease	-0.0717727	0.485	0.515	1
ENSG00000122870	BICC1	EFO_0004518	Creatinine levels (UKB data field 30700) (Gene-based burden)	measurement	-0.0338048	0	1	1
ENSG00000149346	SLX4IP	EFO_0004348	Hematocrit	measurement	-0.399535	0	1	1
ENSG00000151623	NR3C2	MONDO_0008329			-0.425689	0.312	0.688	146
ENSG00000082258	CCNT2	EFO_0004615	Serum levels of protein APOB	measurement	-0.142819	0.406	0.594	3
ENSG00000197852	INKA2	EFO_0007777	Basal metabolic rate	measurement	3.46813	0.764	0.236	1
ENSG00000110344	UBE4A	EFO_0011011	Sitting height	measurement	-2.06988	0	1	1
ENSG00000141570	CBX8	EFO_0000305	Breast cancer | illnesses of adopted mother	cell proliferation disorder	0.0897795	1	0	1
ENSG00000107863	ARHGAP21	EFO_0009388	Sum basophil neutrophil counts	measurement	0.507416	1	0	1
ENSG00000196260	SFTA2	EFO_1001494	Psoriasis vulgaris	integumentary system disease	-0.0282617	0.491	0.509	3
ENSG00000163635	ATXN7	EFO_0000508	Family history of other specific disorders	genetic, familial or congenital disease	-0.436326	0.28	0.72	51
ENSG00000241370	RPP21	EFO_0007978	Red blood cell count	measurement	0.0461723	0.52	0.48	2
ENSG00000173706	HEG1	EFO_0000508	Family history of other specific disorders	genetic, familial or congenital disease	-0.131277	0.425	0.575	54
ENSG00000126602	TRAP1	EFO_0004308	Decreased white blood cell count	measurement	-0.0251091	0.485	0.515	5
ENSG00000112081	SRSF3	EFO_0007978	Red blood cell count	measurement	0.108342	1	0	1
ENSG00000171056	SOX7	EFO_0007814	3mm regularity index (left)	measurement	0.159672	1	0	1
ENSG00000124575	H1-3	EFO_0004526	Mean corpuscular volume	measurement	0.0200092	0.499	0.501	2
ENSG00000133794	BMAL1	EFO_0004305	Nucleated red blood cell count	measurement	0.119025	0.558	0.442	3
ENSG00000111252	SH2B3	GO_0042493	Salicylates causing adverse effects in therapeutic use (PheCode 965.3)	injury, poisoning or other complication	0.102115	0.503	0.497	2
ENSG00000102743	SLC25A15	EFO_0004533	Alkaline phosphatase levels (UKB data field 30610) (Gene-based burden)	measurement	0.283975	0.705	0.295	2
ENSG00000157895	C12orf43	EFO_0001379	Other endocrine disorders	endocrine system disease	-0.285185	0	1	1
ENSG00000181649	PHLDA2	EFO_0004309	Platelet count	measurement	-0.0680698	0.449	0.551	2
ENSG00000171202	TMEM126A	EFO_0004995	Trunk fat-free mass	measurement	-0.209651	0	1	1
ENSG00000276023	DUSP14	EFO_0004309	Platelet count	measurement	0.0944279	0.562	0.438	3
ENSG00000104447	TRPS1	EFO_0007986	Reticulocyte count	measurement	-0.011518	0.491	0.509	4
ENSG00000126822	PLEKHG3	EFO_0004587	Lymphocyte count	measurement	0.0597749	0.524	0.476	2
ENSG00000148411	NACC2	EFO_0000508	Family history of other specific disorders	genetic, familial or congenital disease	-0.0555073	0.462	0.538	19
ENSG00000204681	GABBR1	MONDO_0005147	Probable type 1 diabetes (Gene-based burden)	pancreas disease	-0.0218043	0.496	0.504	3
ENSG00000122642	FKBP9	EFO_0004339	Standing height	measurement	0.159134	1	0	1
ENSG00000035664	DAPK2	EFO_0000508	Family history of other specific disorders	genetic, familial or congenital disease	0.0292897	0.505	0.495	19
ENSG00000257315	ZBED6	EFO_0004995	Trunk fat-free mass	measurement	0.0850143	1	0	1
ENSG00000165731	RET	EFO_0003843	Acute pain	phenotype	-0.3253	0.448	0.552	1
ENSG00000164253	WDR41	EFO_0004713	FEV1 FVC ratio Z score (UKB data field 20258) (Gene-based burden)	measurement	0.0491859	0.541	0.459	2
ENSG00000106070	GRB10	EFO_0007990	Neutrophill percentage	measurement	-1.11408	0	1	1
ENSG00000158747	NBL1	EFO_0004340	Body mass index (bmi)	measurement	0.192824	1	0	1
ENSG00000214290	POU2AF3	EFO_0000508	Family history of other specific disorders	genetic, familial or congenital disease	-0.0856055	0.463	0.537	3
ENSG00000152661	GJA1	HP_0000430			-0.151595	0.48	0.52	1
ENSG00000030304	MUSK	MONDO_0008824			-0.566475	0.234	0.766	438
ENSG00000170606	HSPA4	EFO_0007997	Granulocyte percentage of myeloid white cells	measurement	-0.174796	0	1	1
ENSG00000186952	TMEM232	EFO_0007533	Vasomotor rhinitis (mode)	respiratory or thoracic disease	-0.00682619	0.473	0.527	1
ENSG00000197386	HTT	MONDO_0007739			-0.146344	0.443	0.557	7
ENSG00000243667	DNAAF10	EFO_0004833	Neutrophill count	measurement	0.36507	1	0	1
ENSG00000131849	ZNF132	EFO_0004309	Platelet count	measurement	0.00211721	0.5	0.5	8
ENSG00000143515	ATP8B2	EFO_0004527	Mean corpuscular haemoglobin	measurement	0.0448161	0.54	0.46	7
ENSG00000204519	ZNF551	EFO_0000508	Family history of other specific disorders	genetic, familial or congenital disease	-0.0205562	0.493	0.507	45
ENSG00000134352	IL6ST	EFO_0004244	Interstitial lung disease | non-cancer illness code, self-reported	respiratory or thoracic disease	0.591321	1	0	1
ENSG00000137310	TCF19	EFO_0010906	Seropositivity for Merkel Cell Polyomavirus (UKB data field 23067) (Gene-based burden)	measurement	-0.0102833	0.494	0.506	2
ENSG00000185811	IKZF1	EFO_0004536	Serum levels of protein TBP	measurement	-0.232884	0	1	1
ENSG00000206503	HLA-A	EFO_0004574	Total cholesterol levels	measurement	0.136614	0.606	0.394	2
ENSG00000213780	GTF2H4	EFO_0010700	High light scatter reticulocyte percentage (UKB data field 30290) (Gene-based burden)	measurement	-0.11748	0.408	0.592	2
ENSG00000115307	AUP1	EFO_0004309	Platelet count	measurement	0.144541	0.557	0.443	4
ENSG00000104164	BLOC1S6	Orphanet_280663			-0.3919	0.314	0.686	107
ENSG00000177830	CHID1	EFO_0007937	Serum levels of protein IRF6	measurement	2.30913	1	0	1
ENSG00000266472	MRPS21	EFO_0007985	Platelet crit	measurement	-0.243687	0	1	1
ENSG00000187005	KRTAP21-1	EFO_0000508	Family history of other specific disorders	genetic, familial or congenital disease	-0.121913	0.454	0.546	6
ENSG00000198780	FAM169A	EFO_0000508	Family history of other specific disorders	genetic, familial or congenital disease	-0.466228	0.258	0.742	20
ENSG00000111335	OAS2	EFO_0000508	Family history of other specific disorders	genetic, familial or congenital disease	-0.381833	0.322	0.678	37
ENSG00000107796	ACTA2	EFO_0000508	Family history of other specific disorders	genetic, familial or congenital disease	0.109101	0.533	0.467	4
ENSG00000148655	LRMDA	EFO_0007777	Basal metabolic rate	measurement	-6.86487	0.078	0.922	1
ENSG00000163754	GYG1	EFO_0004528	Mean corpuscular haemoglobin concentration	measurement	-0.0487859	0	1	1
ENSG00000171604	CXXC5	EFO_0004338	Weight, manual entry	measurement	-2.422	0	1	1
ENSG00000213780	GTF2H4	EFO_0003778	Psoriatic arthropathy	musculoskeletal or connective tissue disease	0.130436	0.54	0.46	4
ENSG00000163607	GTPBP8	EFO_0000508	Family history of other specific disorders	genetic, familial or congenital disease	-0.075049	0.468	0.532	7
ENSG00000133193	VCF1	MONDO_0012637			-0.0644236	0.47	0.53	22
ENSG00000009830	POMT2	MONDO_0020121			0.460095	0.663	0.337	3
ENSG00000171206	TRIM8	EFO_0006941	Hand grip strength (right)	measurement	13.0382	1	0	1
ENSG00000178425	NT5DC1	Orphanet_174			-0.400099	0.299	0.701	97
ENSG00000083312	TNPO1	EFO_0007985	Platelet crit	measurement	0.0465982	0.508	0.492	2
ENSG00000143183	TMCO1	HP_0001642			-0.158783	0.445	0.555	1
ENSG00000177879	AP3S1	EFO_0000508	Family history of other specific disorders	genetic, familial or congenital disease	0.121769	0.535	0.465	2
ENSG00000176692	FOXC2	Orphanet_33001			-0.398526	0.299	0.701	21
ENSG00000204287	HLA-DRA	EFO_0007978	Red blood cell count	measurement	0.0240655	0.497	0.503	2
ENSG00000140382	HMG20A	EFO_0004468	ICD10 R73: Elevated blood glucose level (Gene-based burden)	measurement	0.309308	1	0	1
ENSG00000046651	OFD1	MONDO_0010265			-0.52132	0.259	0.741	56
ENSG00000134460	IL2RA	EFO_0010587	Serum levels of protein IL2RA	measurement	0.251581	1	0	1
ENSG00000215440	NPEPL1	EFO_0004528	Mean corpuscular haemoglobin concentration	measurement	0.103158	1	0	1
ENSG00000173338	KCNK7	EFO_0004532	Gamma glutamyltransferase levels (UKB data field 30730) (Gene-based burden)	measurement	0.132167	1	0	1
ENSG00000160799	CCDC12	EFO_0009270	Heel bone mineral density (bmd) t-score, automated	measurement	0.0804196	0.561	0.439	3
ENSG00000132471	WBP2	EFO_0004541	Glycated haemoglobin HbA1c levels adjusted for BMI	measurement	-0.174537	0	1	1
ENSG00000136944	LMX1B	EFO_0004236	Glomerulosclerosis [AA]	urinary system disease	-0.846147	0.144	0.856	36
ENSG00000034971	MYOC	EFO_0004190	Primary open angle glaucoma	disease of visual system	-0.135631	0.441	0.559	162
ENSG00000157764	BRAF	MONDO_0020297			-0.602714	0.221	0.779	54
ENSG00000137752	CASP1	EFO_0004581	Serum levels of protein IL18	measurement	0.0046293	0.505	0.495	4
ENSG00000026297	RNASET2	EFO_0000384	Regional enteritis	gastrointestinal disease	-0.297877	0.339	0.661	2
ENSG00000114656	CFAP92	MONDO_0100133			0.538384	0.683	0.317	3
ENSG00000001617	SEMA3F	EFO_0004584	Mean platelet (thrombocyte) volume	measurement	0.0934968	0.558	0.442	2
ENSG00000074054	CLASP1	MONDO_0014403			0.481076	0.676	0.324	3
ENSG00000182541	LIMK2	EFO_0003784	Skin colour	phenotype	0.0713481	1	0	1
ENSG00000026103	FAS	EFO_0007991	Eosinophill percentage	measurement	0.102105	1	0	1
ENSG00000196628	TCF4	HP_0001263			-0.00450796	0.511	0.489	4
ENSG00000166971	AKTIP	EFO_0008111	No | surgery/amputation of toe or leg	measurement	-0.288039	0.427	0.573	3
ENSG00000081248	CACNA1S	MONDO_0042979			-0.371385	0.322	0.678	1560
ENSG00000106290	TAF6	EFO_0008111	No | surgery/amputation of toe or leg	measurement	-2.92919	0	1	1
ENSG00000107815	TWNK	EFO_0004314	Forced expiratory volume in 1-second (fev1)	measurement	0.151063	1	0	1
ENSG00000129933	MAU2	EFO_0001422	Cirrhosis of liver without mention of alcohol	cell proliferation disorder	-0.32852	0	1	1
ENSG00000084092	NOA1	EFO_0004995	Trunk fat-free mass	measurement	-0.0251305	0.481	0.519	3
ENSG00000156983	BRPF1	HP_0001250	Epilepsy, recurrent seizures, convulsions	nervous system disease	-0.0792347	0.484	0.516	1
ENSG00000115607	IL18RAP	EFO_0000544	"Post-traumatic wound infection, not elsewhere classified"	biological process	0.198843	1	0	1
ENSG00000197279	ZNF165	EFO_0009544	Diseases of esophagus	gastrointestinal disease	-0.816663	0	1	1
ENSG00000204287	HLA-DRA	EFO_0004536	Serum levels of protein TBP	measurement	0.0193214	0.501	0.499	4
ENSG00000258986	TMEM179	EFO_0000508	Family history of other specific disorders	genetic, familial or congenital disease	-0.0705359	0.483	0.517	1
ENSG00000118900	UBN1	EFO_0004584	Mean platelet (thrombocyte) volume	measurement	-0.116442	0.477	0.523	3
ENSG00000224916	APOC4-APOC2	EFO_0005772	Chronic/degenerative neurological problem | non-cancer illness code, self-reported	nervous system disease	0.0822934	0.551	0.449	1
ENSG00000166855	CLPX	EFO_0000508	Family history of other specific disorders	genetic, familial or congenital disease	0.0814284	0.52	0.48	17
ENSG00000124574	ABCC10	EFO_0007985	Platelet crit	measurement	0.208613	0.559	0.441	2
ENSG00000164548	TRA2A	EFO_0004314	Forced expiratory volume in 1-second (fev1)	measurement	-0.0603293	0	1	1
ENSG00000213160	KLHL23	EFO_0005091	Monocyte count	measurement	0.23289	1	0	1
ENSG00000138031	ADCY3	MONDO_0019115			0.0674304	0.525	0.475	3
ENSG00000149182	ARFGAP2	EFO_0003761	Depression	nervous system disease	0.00374202	0.493	0.507	2
ENSG00000163125	RPRD2	HP_0030838	Hip pain | pain type(s) experienced in last month	phenotype	0.778163	1	0	1
ENSG00000169710	FASN	EFO_0003108	Essential tremor	nervous system disease	-0.0611108	0.492	0.508	1
ENSG00000277494	GPIHBP1	MONDO_0018637			-0.243786	0.396	0.604	13
ENSG00000075426	FOSL2	EFO_0004532	Gamma glutamyltransferase levels (UKB data field 30730) (Gene-based burden)	measurement	-0.429629	0.232	0.768	2
ENSG00000165699	TSC1	EFO_1000312			-0.201622	0.474	0.526	1
ENSG00000100462	PRMT5	EFO_0000508	Family history of other specific disorders	genetic, familial or congenital disease	-0.656343	0.203	0.797	12
ENSG00000128656	CHN1	HP_0000407			-0.172927	0.475	0.525	1
ENSG00000140279	DUOX2	EFO_0004518	Creatinine levels (UKB data field 30700) (Gene-based burden)	measurement	0.0313387	0.531	0.469	5
ENSG00000100330	MTMR3	EFO_0600047	Spleen volume [conditional]	measurement	-0.44534	0	1	1
ENSG00000065057	NTHL1	MONDO_0001734			-0.0773737	0.485	0.515	1
ENSG00000204248	COL11A2	HP_0000474			0.2662	0.6	0.4	2
ENSG00000106105	GARS1	Orphanet_99938			-0.313777	0.341	0.659	78
ENSG00000161405	IKZF3	MONDO_0004979	Asthma	respiratory or thoracic disease	-0.249133	0.325	0.675	12
ENSG00000120913	PDLIM2	EFO_0004312	Forced vital capacity (fvc)	measurement	0.19791	1	0	1
ENSG00000185519	FAM131C	EFO_0004305	Nucleated red blood cell count	measurement	-0.377484	0.243	0.757	2
ENSG00000171790	SLFNL1	EFO_0004980	Appendicular lean mass	measurement	-0.0675378	0.448	0.552	3
ENSG00000107872	FBXL15	EFO_0000508	Family history of other specific disorders	genetic, familial or congenital disease	-0.609594	0.26	0.74	3
ENSG00000159111	MRPL10	EFO_0005140	Autoimmune traits	immune system disease	-0.583925	0	1	1
ENSG00000090372	STRN4	MONDO_0016971			-0.0868275	0.486	0.514	1
ENSG00000165118	QNG1	EFO_0004627	IGF 1 (UKB data field 30770) (Gene-based burden)	measurement	-0.0959013	0	1	1
ENSG00000213380	COG8	MONDO_0015286			-0.19214	0.428	0.572	116
ENSG00000105227	PRX	MONDO_0007790			-0.709809	0.193	0.807	18
ENSG00000139304	PTPRQ	HP_0000598			0.642773	0.707	0.293	2
ENSG00000186187	ZNRF1	EFO_0004314	Forced expiratory volume in 1-second (fev1)	measurement	0.423281	1	0	1
ENSG00000166123	GPT2	EFO_0000508	Family history of other specific disorders	genetic, familial or congenital disease	-0.51671	0.239	0.761	16
ENSG00000204308	RNF5	EFO_0009389	Sum eosinophil basophil counts	measurement	0.0151005	0.49	0.51	2
ENSG00000100441	KHNYN	EFO_0004339	Standing height	measurement	0.175432	0.553	0.447	2
ENSG00000198189	HSD17B11	EFO_0004528	Mean corpuscular haemoglobin concentration	measurement	0.21728	1	0	1
ENSG00000009335	UBE3C	EFO_0004541	Glycated haemoglobin HbA1c levels adjusted for BMI	measurement	0.314151	1	0	1
ENSG00000196557	CACNA1H	EFO_0003108	Essential tremor	nervous system disease	-0.0773739	0.485	0.515	1
ENSG00000206530	CFAP44	EFO_0004339	Standing height	measurement	0.0464371	0.532	0.468	2
ENSG00000129991	TNNI3	EFO_0002630			-0.019588	0.51	0.49	4
ENSG00000120690	ELF1	EFO_0007985	Platelet crit	measurement	0.0243929	0.526	0.474	3
ENSG00000204019	CT83	EFO_0000508	Family history of other specific disorders	genetic, familial or congenital disease	-0.10488	0.452	0.548	2
ENSG00000109606	DHX15	HP_0012430			-0.191922	0.473	0.527	1
ENSG00000112357	PEX7	EFO_0010700	High light scatter reticulocyte percentage (UKB data field 30290) (Gene-based burden)	measurement	0.0651858	1	0	1
ENSG00000143546	S100A8	EFO_0004833	Neutrophill count	measurement	-0.0736174	0	1	1
ENSG00000145626	UGT3A1	EFO_0003956	Hayfever, allergic rhinitis or eczema | blood clot, dvt, bronchitis, emphysema, asthma, rhinitis, eczema, allergy diagnosed by doctor	respiratory or thoracic disease	0.015606	0.558	0.442	1
ENSG00000112039	FANCE	MONDO_0019391			-0.472177	0.291	0.709	40
ENSG00000171206	TRIM8	EFO_0004314	Forced expiratory volume in 1-second (fev1)	measurement	0.0733235	1	0	1
ENSG00000013573	DDX11	EFO_0000508	Family history of other specific disorders	genetic, familial or congenital disease	-0.376613	0.291	0.709	54
ENSG00000081177	EXD2	EFO_0007803	Longest period of unenthusiasm / disinterest	measurement	-0.318011	0	1	1
ENSG00000164077	MON1A	MONDO_0005178	Osteoarthritis	musculoskeletal or connective tissue disease	0.043787	0.521	0.479	1
ENSG00000116688	MFN2	HP_0000682			-0.195578	0.473	0.527	1
ENSG00000136682	ZNG1B	EFO_0004838	Calcium levels (UKB data field 30680) (Gene-based burden)	measurement	0.310895	1	0	1
ENSG00000266472	MRPS21	EFO_0007814	3mm regularity index (left)	measurement	-0.371045	0	1	1
ENSG00000111300	NAA25	EFO_0004348	Hematocrit	measurement	-0.679363	0	1	1
ENSG00000197102	DYNC1H1	EFO_0009188	Red blood cell (erythrocyte) distribution width	measurement	-0.0222178	0.498	0.502	5
ENSG00000143862	ARL8A	EFO_0000508	Family history of other specific disorders	genetic, familial or congenital disease	0.106874	0.531	0.469	2
ENSG00000172661	WASHC2C	EFO_0007978	Red blood cell count	measurement	0.0605013	0.533	0.467	4
ENSG00000171988	JMJD1C	EFO_0004530	Triglyceride levels	measurement	-0.0379299	0.495	0.505	3
ENSG00000206140	TMEM191C	EFO_0004574	Total cholesterol levels	measurement	0.623015	1	0	1
ENSG00000266472	MRPS21	EFO_0005090	Basophill count	measurement	0.0946034	0.565	0.435	3
ENSG00000066084	DIP2B	EFO_0009253	Immature reticulocyte fraction	measurement	-0.00501051	0.03	0.97	1
ENSG00000153162	BMP6	EFO_0009270	Heel bone mineral density (bmd) t-score, automated	measurement	-0.051567	0	1	1
ENSG00000072080	SPP2	EFO_0010972	Serum phosphate levels	measurement	0.160577	0.542	0.458	2
ENSG00000119392	GLE1	MONDO_0012750			-0.188104	0.413	0.587	64
ENSG00000126353	CCR7	EFO_0000508	Family history of other specific disorders	genetic, familial or congenital disease	0.0270995	0.523	0.477	10
ENSG00000182670	TTC3	MONDO_0018696			-0.0683573	0.486	0.514	1
ENSG00000145358	DDIT4L	EFO_0000508	Family history of other specific disorders	genetic, familial or congenital disease	0.0697791	0.533	0.467	7
ENSG00000177989	CIMAP1B	EFO_0004526	Mean corpuscular volume	measurement	0.0203169	0.51	0.49	7
ENSG00000204396	VWA7	EFO_0009190	Thyrotoxicosis with or without goiter	endocrine system disease	0.956696	0.865	0.135	2
ENSG00000156515	HK1	EFO_0004570	Total bilirubin levels (UKB data field 30840) (Gene-based burden)	measurement	-0.813263	0	1	1
ENSG00000137218	FRS3	EFO_0010701	Mean reticulocyte volume (UKB data field 30260) (Gene-based burden)	measurement	-0.300127	0.373	0.627	3
ENSG00000066827	ZFAT	EFO_0007777	Basal metabolic rate	measurement	-0.0812777	0.481	0.519	5
ENSG00000115850	LCT	EFO_0004736	Aspartate aminotransferase levels (UKB data field 30650) (Gene-based burden)	measurement	-0.00383407	0.509	0.491	4
ENSG00000178467	P4HTM	EFO_0004309	Platelet count	measurement	0.256904	1	0	1
ENSG00000065000	AP3D1	EFO_0005409	Trunk predicted mass	measurement	-1.6817	0	1	1
ENSG00000239887	C1orf226	EFO_0007997	Granulocyte percentage of myeloid white cells	measurement	-0.214042	0	1	1
ENSG00000168591	TMUB2	EFO_0004535	Serum levels of protein ALB	measurement	-0.108654	0	1	1
ENSG00000197912	SPG7	HP_0002120			0.705451	0.723	0.277	2
ENSG00000185875	THNSL1	EFO_0009388	Sum basophil neutrophil counts	measurement	-18.9806	0	1	1
ENSG00000184270	H2AC21	EFO_0000508	Family history of other specific disorders	genetic, familial or congenital disease	0.131228	0.543	0.457	2
ENSG00000221968	FADS3	EFO_0009390	Sum neutrophil eosinophil counts	measurement	-0.119211	0	1	1
ENSG00000204438	GPANK1	MONDO_0004979	Asthma	respiratory or thoracic disease	0.0304224	0.621	0.379	1
ENSG00000085185	BCORL1	EFO_0000508	Family history of other specific disorders	genetic, familial or congenital disease	-0.00879734	0.501	0.499	33
ENSG00000172789	HOXC5	EFO_0004342	Waist circumference	measurement	7.3417	1	0	1
ENSG00000197771	MCMBP	EFO_0010701	Mean reticulocyte volume (UKB data field 30260) (Gene-based burden)	measurement	1.19065	0.791	0.209	1
ENSG00000134255	CEPT1	EFO_0004833	Neutrophill count	measurement	-0.00812977	0.486	0.514	2
ENSG00000234127	TRIM26	EFO_0000284	ICD10 N40: Benign prostatic hyperplasia (Gene-based burden)	cell proliferation disorder	0.0176808	0.503	0.497	2
ENSG00000160752	FDPS	EFO_0009188	Red blood cell (erythrocyte) distribution width	measurement	-0.256811	0.454	0.546	4
ENSG00000164124	TMEM144	EFO_0000508	Family history of other specific disorders	genetic, familial or congenital disease	0.0450036	0.512	0.488	15
ENSG00000167074	TEF	EFO_0007660	Neuroticism conditioned on self-rated math ability (multi-trait conditioning and joint analysis)	measurement	0.119928	1	0	1
ENSG00000114770	ABCC5	EFO_0009390	Sum neutrophil eosinophil counts	measurement	-0.12391	0	1	1
ENSG00000163050	COQ8A	EFO_0009388	Sum basophil neutrophil counts	measurement	-0.0418798	0	1	1
ENSG00000276023	DUSP14	EFO_0000508	Family history of other specific disorders	genetic, familial or congenital disease	-0.0334357	0.483	0.517	9
ENSG00000115380	EFEMP1	HP_0000545	Myopia	phenotype	0.209052	0.572	0.428	2
ENSG00000119720	NRDE2	EFO_0000508	Family history of other specific disorders	genetic, familial or congenital disease	-0.44632	0.273	0.727	59
ENSG00000259075	POC1B-GALNT4	EFO_0004627	IGF 1 (UKB data field 30770) (Gene-based burden)	measurement	-0.0809117	0	1	1
ENSG00000072274	TFRC	EFO_0000508	Family history of other specific disorders	genetic, familial or congenital disease	-0.463072	0.279	0.721	21
ENSG00000173991	TCAP	EFO_0004614	Apolipoprotein A levels	measurement	-0.0039604	0.489	0.511	2
ENSG00000065060	BLTP3A	EFO_0004309	Platelet count	measurement	-0.0808928	0.448	0.552	2
ENSG00000078674	PCM1	EFO_0000275	Atrial fibrillation | non-cancer illness code, self-reported	cardiovascular disease	-0.236633	0.315	0.685	4
ENSG00000198270	TMEM116	EFO_0004309	Platelet count	measurement	0.0400881	0.511	0.489	6
ENSG00000224470	ATXN1L	EFO_0007986	Reticulocyte count	measurement	0.074156	0.503	0.497	2
ENSG00000102921	N4BP1	EFO_0004348	Hematocrit	measurement	-0.0772267	0.455	0.545	2
ENSG00000170340	B3GNT2	EFO_0004908	Testosterone to estradiol ratio	measurement	-0.0984936	0.479	0.521	2
ENSG00000196632	WNK3	HP_0001601			-0.0706944	0.483	0.517	1
ENSG00000125618	PAX8	EFO_0004535	Serum levels of protein ALB	measurement	-0.0847805	0	1	1
ENSG00000132386	SERPINF1	EFO_0004908	Testosterone to estradiol ratio	measurement	-0.108458	0.452	0.548	2
ENSG00000137343	ATAT1	MONDO_0007915			-0.0491282	0.492	0.508	1
ENSG00000183513	COA5	EFO_0000508	Family history of other specific disorders	genetic, familial or congenital disease	0.122295	0.55	0.45	2
ENSG00000162521	RBBP4	EFO_0007777	Basal metabolic rate	measurement	1.62955	0.642	0.358	1
ENSG00000079805	DNM2	MONDO_0018947			-0.597322	0.24	0.76	123
ENSG00000160710	ADAR	EFO_0004627	IGF 1 (UKB data field 30770) (Gene-based burden)	measurement	0.23879	0.572	0.428	1
ENSG00000224051	CPTP	EFO_1001055	Hypothyroidism/myxoedema | non-cancer illness code, self-reported	Uncategorised	-1.89532	0	1	1
ENSG00000145050	MANF	EFO_0000508	Family history of other specific disorders	genetic, familial or congenital disease	0.0356391	0.538	0.462	6
ENSG00000104946	TBC1D17	EFO_0004995	Trunk fat-free mass	measurement	-0.115164	0	1	1
ENSG00000130294	KIF1A	HP_0000175	Cleft lip or cleft lip with cleft palate (pleiotropy)	phenotype	-0.629984	0.303	0.697	1
ENSG00000154277	UCHL1	Orphanet_2828	Early-onset Parkinson's disease	nervous system disease	0.401895	0.676	0.324	34
ENSG00000185650	ZFP36L1	EFO_0004587	Lymphocyte count	measurement	0.1298	0.578	0.422	3
ENSG00000204525	HLA-C	EFO_0009390	Sum neutrophil eosinophil counts	measurement	0.0265606	0.534	0.466	33
ENSG00000185215	TNFAIP2	EFO_0010619	Cathepsin L1 levels	measurement	9.46187	1	0	1
ENSG00000082701	GSK3B	EFO_0007990	Neutrophill percentage	measurement	-0.218665	0	1	1
ENSG00000171160	MORN4	EFO_0000508	Family history of other specific disorders	genetic, familial or congenital disease	0.0515724	0.528	0.472	7
ENSG00000176919	C8G	EFO_0007937	Serum levels of protein IRF6	measurement	-0.288592	0.434	0.566	4
ENSG00000204536	CCHCR1	MONDO_0005147	Probable type 1 diabetes (Gene-based burden)	pancreas disease	0.423084	0.69	0.31	13
ENSG00000169231	THBS3	EFO_0007985	Platelet crit	measurement	0.222798	1	0	1
ENSG00000204290	BTNL2	MONDO_0007915			0.00753036	0.51	0.49	5
ENSG00000135541	AHI1	MONDO_0019200			-0.0660122	0.487	0.513	1
ENSG00000128602	SMO	EFO_0005140	Autoimmune traits	immune system disease	-0.465187	0	1	1
ENSG00000146085	MMUT	HP_0001939	ICD10 E87: Other disorders of fluid, electrolyte and acid-base balance (Gene-based burden)	phenotype	0.0377168	0.51	0.49	3
ENSG00000275126	H4C13	EFO_0007814	3mm regularity index (left)	measurement	0.0823325	1	0	1
ENSG00000182472	CAPN12	EFO_0007985	Platelet crit	measurement	-0.0471703	0.466	0.534	4
ENSG00000204296	TSBP1	EFO_0004309	Platelet count	measurement	0.0525048	0.525	0.475	7
ENSG00000277224	H2BC7	EFO_0000405	Anal and rectal conditions	Uncategorised	0.504647	0.578	0.422	2
ENSG00000197386	HTT	EFO_0004784	Age completed full time education	measurement	-0.0813356	0.443	0.557	3
ENSG00000204590	GNL1	EFO_0009602	ICD10 N42: Other and unspecified disorders of prostate (Gene-based burden)	reproductive system or breast disease	-0.0016364	0.492	0.508	1
ENSG00000132589	FLOT2	EFO_0000508	Family history of other specific disorders	genetic, familial or congenital disease	0.00805268	0.505	0.495	24
ENSG00000234745	HLA-B	EFO_0009406	Other disorders of glucose regulation and pancreatic internal secretion	pancreas disease	-0.0470472	0.492	0.508	1
ENSG00000134824	FADS2	EFO_0009270	Heel bone mineral density (bmd) t-score, automated	measurement	0.0534348	0.534	0.466	3
ENSG00000198502	HLA-DRB5	EFO_0000701	Degenerative skin conditions and other dermatoses	integumentary system disease	-0.142018	0.398	0.602	9
ENSG00000253958	CLDN23	EFO_0004314	Forced expiratory volume in 1-second (fev1)	measurement	-0.080318	0.454	0.546	2
ENSG00000095321	CRAT	EFO_0008354	Number of incorrect matches in round	measurement	-0.0379871	0	1	1
ENSG00000149257	SERPINH1	MONDO_0012511	Spontaneous preterm birth with premature rupture of membranes	reproductive system or breast disease	-0.0923345	0.485	0.515	1
ENSG00000187244	BCAM	EFO_0000589	ICD10 E89: Postprocedural endocrine and metabolic complications and disorders, not elsewhere classified (Gene-based burden)	Uncategorised	-1.20374	0.054	0.946	2
ENSG00000111237	VPS29	EFO_0004509	Hemoglobin [conditional]	measurement	-0.157127	0.455	0.545	2
ENSG00000073050	XRCC1	EFO_0004314	Forced expiratory volume in 1-second (fev1)	measurement	0.793305	1	0	1
ENSG00000173757	STAT5B	EFO_0004611	Low density lipoprotein cholesterol levels	measurement	0.15506	0.523	0.477	2
ENSG00000099899	TRMT2A	EFO_0004995	Trunk fat-free mass	measurement	0.0574581	1	0	1
ENSG00000126264	HCST	EFO_0007986	Reticulocyte count	measurement	-0.152243	0	1	1
ENSG00000137871	ZNF280D	EFO_0004584	Mean platelet (thrombocyte) volume	measurement	0.129893	0.565	0.435	2
ENSG00000169756	LIMS1	EFO_0004584	Mean platelet (thrombocyte) volume	measurement	-0.194529	0.409	0.591	4
ENSG00000213625	LEPROT	EFO_0004342	Waist circumference	measurement	2.10145	1	0	1
ENSG00000135926	TMBIM1	EFO_0009390	Sum neutrophil eosinophil counts	measurement	0.168314	1	0	1
ENSG00000172057	ORMDL3	EFO_0009759	Asthma-chronic obstructive pulmonary disease overlap syndrome	respiratory or thoracic disease	0.218105	1	0	1
ENSG00000128918	ALDH1A2	EFO_0004614	Apolipoprotein A levels	measurement	0.0142313	0.517	0.483	6
ENSG00000158691	ZSCAN12	EFO_0009189	ICD10 E05: Hyperthyroidism or thyrotoxicosis (Gene-based burden)	endocrine system disease	0.28523	0.544	0.456	2
ENSG00000206531	CD200R1L	EFO_0000508	Family history of other specific disorders	genetic, familial or congenital disease	0.01008	0.518	0.482	15
ENSG00000166199	ALKBH3	EFO_0004340	Body mass index (bmi)	measurement	0.14277	1	0	1
ENSG00000198874	TYW1	EFO_0000508	Family history of other specific disorders	genetic, familial or congenital disease	-0.0193482	0.468	0.532	30
ENSG00000147853	AK3	EFO_0004584	Mean platelet (thrombocyte) volume	measurement	0.111005	0.57	0.43	5
ENSG00000127914	AKAP9	Orphanet_247			-0.0735809	0.484	0.516	1
ENSG00000141985	SH3GL1	EFO_0004527	Mean corpuscular haemoglobin	measurement	-0.122247	0.479	0.521	2
ENSG00000165886	UBTD1	EFO_0004833	Neutrophill count	measurement	0.189875	0.52	0.48	2
ENSG00000173457	PPP1R14B	EFO_1000627	Other disorders of thyroid	endocrine system disease	0.0531678	0.997	0.003	1
ENSG00000134824	FADS2	EFO_0007978	Red blood cell count	measurement	0.0701927	0.555	0.445	2
ENSG00000177058	SLC38A9	EFO_0004308	Decreased white blood cell count	measurement	-0.0584809	0	1	1
ENSG00000076864	RAP1GAP	EFO_0004533	Alkaline phosphatase levels (UKB data field 30610) (Gene-based burden)	measurement	-0.156682	0.344	0.656	15
ENSG00000223865	HLA-DPB1	MONDO_0007915			0.0333418	0.522	0.478	10
ENSG00000088682	COQ9	MONDO_0018151			0.0851484	0.534	0.466	3
ENSG00000172766	NAA16	EFO_0000537	Hypertension	cardiovascular disease	0.00586086	0.493	0.507	2
ENSG00000204410	MSH5	HP_0000023	Inguinal hernia	phenotype	-0.101941	0.411	0.589	1
ENSG00000205581	HMGN1	EFO_0009716	Relative age of first facial hair	measurement	-0.00884286	0.456	0.544	1
ENSG00000238083	LRRC37A2	EFO_0009188	Red blood cell (erythrocyte) distribution width	measurement	0.103073	0.571	0.429	3
ENSG00000173531	MST1	EFO_0004696	Serum levels of protein SHBG	measurement	0.00265184	0.499	0.501	3
ENSG00000006744	ELAC2	EFO_0000407	ICD10 I42.0: Dilated cardiomyopathy (Gene-based burden)	cardiovascular disease	0.0645319	0.521	0.479	2
ENSG00000172493	AFF1	EFO_0004705	Acquired hypothyroidism	endocrine system disease	-0.0546858	0.48	0.52	1
ENSG00000241404	EGFL8	MONDO_0005148	Type 2 diabetes	pancreas disease	0.466874	0.606	0.394	2
ENSG00000076321	KLHL20	EFO_0007878	Average weekly intake of other alcoholic drinks	measurement	0.908412	1	0	1
ENSG00000185920	PTCH1	EFO_0000508	Family history of other specific disorders	genetic, familial or congenital disease	-0.425997	0.302	0.698	14
ENSG00000198740	ZNF652	EFO_0011011	Sitting height	measurement	-4.62192	0	1	1
ENSG00000270882	H4C14	EFO_0009270	Heel bone mineral density (bmd) t-score, automated	measurement	0.0635939	1	0	1
ENSG00000103064	SLC7A6	EFO_0004842	Eosinophill count	measurement	0.0705524	0.547	0.453	2
ENSG00000178951	ZBTB7A	MONDO_0004867	Other upper respiratory disease	respiratory or thoracic disease	-0.418334	0	1	1
ENSG00000181634	TNFSF15	EFO_0000384	Regional enteritis	gastrointestinal disease	-0.189065	0.355	0.645	5
ENSG00000181409	AATK	EFO_0004531	Urate levels (UKB data field 30880) (Gene-based burden)	measurement	-0.0623413	0	1	1
ENSG00000174485	DENND4A	EFO_0004305	Nucleated red blood cell count	measurement	-0.270163	0	1	1
ENSG00000124157	SEMG2	EFO_0007355	Cancer of other male genital organs (PheCode 187)	cell proliferation disorder	-1.49689	0.026	0.974	2
ENSG00000164111	ANXA5	EFO_0004995	Trunk fat-free mass	measurement	0.115982	1	0	1
ENSG00000169223	LMAN2	EFO_0000508	Family history of other specific disorders	genetic, familial or congenital disease	0.0111064	0.505	0.495	12
ENSG00000146535	GNA12	EFO_0004627	IGF 1 (UKB data field 30770) (Gene-based burden)	measurement	0.0529971	0.546	0.454	3
ENSG00000204290	BTNL2	HP_0001259	Coma	phenotype	-2.21687	0.002	0.998	26
ENSG00000076604	TRAF4	EFO_0004541	Glycated haemoglobin HbA1c levels adjusted for BMI	measurement	-0.0636345	0.454	0.546	3
ENSG00000143079	CTTNBP2NL	EFO_0000508	Family history of other specific disorders	genetic, familial or congenital disease	-0.151891	0.409	0.591	25
ENSG00000144231	POLR2D	EFO_0004614	Apolipoprotein A levels	measurement	0.132443	1	0	1
ENSG00000109501	WFS1	MONDO_0019497			0.233462	0.561	0.439	2
ENSG00000231389	HLA-DPA1	EFO_0001060	Celiac disease	gastrointestinal disease	0.783041	0.824	0.176	37
ENSG00000040341	STAU2	EFO_0006941	Hand grip strength (right)	measurement	1.27451	1	0	1
ENSG00000131748	STARD3	EFO_0010226	Phosphatidylcholine(43:0)_[M+OAc]1- levels	measurement	2.99985	1	0	1
ENSG00000136378	ADAMTS7	EFO_0004309	Platelet count	measurement	0.0249571	0.512	0.488	2
ENSG00000128245	YWHAH	EFO_0004627	IGF 1 (UKB data field 30770) (Gene-based burden)	measurement	-0.173158	0	1	1
ENSG00000136535	TBR1	HP_0001290			-0.118824	0.486	0.514	1
ENSG00000175806	MSRA	EFO_0007908	Nitrogen dioxide air pollution; 2007	measurement	2.17711	1	0	1
ENSG00000177000	MTHFR	EFO_0004735	Alanine aminotransferase levels (UKB data field 30620) (Gene-based burden)	measurement	-0.201967	0	1	1
ENSG00000197312	DDI2	EFO_0000508	Family history of other specific disorders	genetic, familial or congenital disease	-0.364401	0.316	0.684	31
ENSG00000130475	FCHO1	EFO_0004833	Neutrophill count	measurement	-0.149028	0	1	1
ENSG00000067715	SYT1	MONDO_0033864			-0.5594	0.228	0.772	16
ENSG00000068028	RASSF1	EFO_0004698	Organic or persistent insomnia	nervous system disease	0.101241	1	0	1
ENSG00000105409	ATP1A3	HP_0001250	Epilepsy, recurrent seizures, convulsions	nervous system disease	0.624675	0.691	0.309	3
ENSG00000130734	ATG4D	EFO_0004696	Serum levels of protein SHBG	measurement	0.0833537	1	0	1
ENSG00000165671	NSD1	EFO_0004995	Trunk fat-free mass	measurement	1.04638	1	0	1
ENSG00000172732	MUS81	EFO_0000305	Breast cancer | illnesses of adopted mother	cell proliferation disorder	-0.781888	0.151	0.849	2
ENSG00000136908	DPM2	MONDO_0015286			-0.406934	0.304	0.696	90
ENSG00000100395	L3MBTL2	EFO_0000508	Family history of other specific disorders	genetic, familial or congenital disease	-0.093095	0.457	0.543	31
ENSG00000136404	TM6SF1	EFO_0008111	No | surgery/amputation of toe or leg	measurement	-0.895877	0	1	1
ENSG00000187837	H1-2	EFO_1000999	Other derangement of joint	musculoskeletal or connective tissue disease	0.0498655	1	0	1
ENSG00000111300	NAA25	EFO_0007984	Platelet distribution width	measurement	0.227403	0.511	0.489	1
ENSG00000165672	PRDX3	EFO_0004587	Lymphocyte count	measurement	-0.134533	0.464	0.536	2
ENSG00000070182	SPTB	HP_0004839			-0.101818	0.485	0.515	1
ENSG00000101460	MAP1LC3A	EFO_0004696	Serum levels of protein SHBG	measurement	-0.0228318	0.477	0.523	2
ENSG00000104626	ERI1	EFO_0004705	Acquired hypothyroidism	endocrine system disease	-0.868014	0.052	0.948	2
ENSG00000164707	SLC13A4	EFO_0007986	Reticulocyte count	measurement	0.066278	1	0	1
ENSG00000182636	NDN	MONDO_0008300			0.0485933	0.521	0.479	4
ENSG00000047457	CP	MONDO_0013555			-0.501659	0.262	0.738	67
ENSG00000126861	OMG	EFO_1000786	ICD10 M16: Osteoarthritis of hip (Gene-based burden)	musculoskeletal or connective tissue disease	0.836659	1	0	1
ENSG00000152795	HNRNPDL	EFO_0000508	Family history of other specific disorders	genetic, familial or congenital disease	-0.0129269	0.485	0.515	18
ENSG00000167272	POP5	EFO_0009188	Red blood cell (erythrocyte) distribution width	measurement	0.228116	0.57	0.43	3
ENSG00000169180	XPO6	EFO_0004308	Decreased white blood cell count	measurement	-0.0853524	0.453	0.547	2
ENSG00000167604	NFKBID	EFO_0000508	Family history of other specific disorders	genetic, familial or congenital disease	-0.147736	0.435	0.565	9
ENSG00000201785	SNORD117	EFO_0004705	Acquired hypothyroidism	endocrine system disease	-0.0154202	0.471	0.529	1
ENSG00000243789	JMJD7	EFO_0007788	Waist-to-hip ratio adjusted for body mass index	measurement	0.056601	1	0	1
ENSG00000110958	PTGES3	EFO_0000508	Family history of other specific disorders	genetic, familial or congenital disease	-0.0876148	0.486	0.514	1
ENSG00000198876	DCAF12	EFO_0005091	Monocyte count	measurement	0.139872	1	0	1
ENSG00000163882	POLR2H	EFO_0000319	Circulatory disease nec	cardiovascular disease	-0.10542	0	1	1
ENSG00000138835	RGS3	EFO_0006335	Systolic blood pressure, manual reading	measurement	0.0324854	1	0	1
ENSG00000057019	DCBLD2	EFO_0006941	Hand grip strength (right)	measurement	0.570626	1	0	1
ENSG00000135535	CD164	EFO_0004584	Mean platelet (thrombocyte) volume	measurement	-0.151472	0.42	0.58	4
ENSG00000166263	STXBP4	EFO_0004309	Platelet count	measurement	0.157489	0.548	0.452	2
ENSG00000204531	POU5F1	EFO_1000684	Dermatitis herpetiformis	integumentary system disease	-0.568338	0.419	0.581	4
ENSG00000136930	PSMB7	EFO_0004842	Eosinophill count	measurement	0.125268	0.55	0.45	2
ENSG00000177954	RPS27	Orphanet_124			-0.072845	0.484	0.516	1
ENSG00000185271	KLHL33	EFO_0000508	Family history of other specific disorders	genetic, familial or congenital disease	-0.177939	0.402	0.598	40
ENSG00000171611	PTCRA	EFO_0004518	Creatinine levels (UKB data field 30700) (Gene-based burden)	measurement	0.374454	1	0	1
ENSG00000198899	MT-ATP6	MONDO_0010794			0.479387	0.686	0.314	3
ENSG00000087237	CETP	EFO_0000508	Family history of other specific disorders	genetic, familial or congenital disease	-0.149577	0.423	0.577	28
ENSG00000204469	PRRC2A	EFO_0007460	"Reactive arthropathies, FINNGEN"	musculoskeletal or connective tissue disease	-1.00883	0.181	0.819	7
ENSG00000007968	E2F2	EFO_0007986	Reticulocyte count	measurement	0.137306	0.576	0.424	3
ENSG00000105610	KLF1	EFO_0009188	Red blood cell (erythrocyte) distribution width	measurement	-0.0497684	0.486	0.514	2
ENSG00000128652	HOXD3	EFO_0000508	Family history of other specific disorders	genetic, familial or congenital disease	-0.465893	0.29	0.71	34
ENSG00000162378	ZYG11B	MONDO_0015397			-0.158783	0.445	0.555	1
ENSG00000197563	PIGN	HP_0001249			-0.115495	0.486	0.514	1
ENSG00000114547	ROPN1B	EFO_0000508	Family history of other specific disorders	genetic, familial or congenital disease	0.073296	0.534	0.466	7
ENSG00000186479	RGS7BP	EFO_0000508	Family history of other specific disorders	genetic, familial or congenital disease	0.0204234	0.522	0.478	8
ENSG00000133704	IPO8	EFO_0004339	Standing height	measurement	-0.0164318	0	1	1
ENSG00000020922	MRE11	MONDO_0002050	Recent feelings of depression	nervous system disease	0.109375	0.541	0.459	2
ENSG00000115919	KYNU	EFO_0004842	Eosinophill count	measurement	-0.159582	0	1	1
ENSG00000198554	WDHD1	EFO_0004541	Glycated haemoglobin HbA1c levels adjusted for BMI	measurement	0.231643	1	0	1
ENSG00000244405	ETV5	EFO_0004518	Creatinine levels (UKB data field 30700) (Gene-based burden)	measurement	-0.0263248	0.481	0.519	2
ENSG00000197256	KANK2	EFO_0004615	Serum levels of protein APOB	measurement	0.00116802	0.488	0.512	6
ENSG00000131943	C19orf12	EFO_0003108	Essential tremor	nervous system disease	0.792107	0.729	0.271	2
ENSG00000261272	MUC22	EFO_0000400	Diabetes mellitus	pancreas disease	0.0422432	0.519	0.481	25
ENSG00000100441	KHNYN	EFO_0000508	Family history of other specific disorders	genetic, familial or congenital disease	0.0150061	0.496	0.504	41
ENSG00000114904	NEK4	EFO_0004528	Mean corpuscular haemoglobin concentration	measurement	-0.0406113	0.482	0.518	4
ENSG00000204842	ATXN2	EFO_0007986	Reticulocyte count	measurement	0.0156531	0.488	0.512	2
ENSG00000081041	CXCL2	EFO_0007992	Basophill percentage	measurement	-0.151514	0	1	1
ENSG00000137203	TFAP2A	EFO_0000508	Family history of other specific disorders	genetic, familial or congenital disease	-0.366371	0.321	0.679	21
ENSG00000021574	SPAST	EFO_0010642			-0.157272	0.478	0.522	1
ENSG00000123384	LRP1	HP_0012388	ICD10 J20: Acute bronchitis (Gene-based burden)	phenotype	-0.748176	0.297	0.703	1
ENSG00000140632	GLYR1	EFO_0005409	Trunk predicted mass	measurement	0.818771	0.907	0.093	4
ENSG00000163491	NEK10	EFO_0000508	Family history of other specific disorders	genetic, familial or congenital disease	-0.5721	0.255	0.745	24
ENSG00000204520	MICA	EFO_0007987	DNA methylation-estimated granulocyte proportions	measurement	0.037056	0.529	0.471	11
ENSG00000120948	TARDBP	EFO_0003782	Icd10: g12.2 motor neuron disease | underlying (primary) cause of death	nervous system disease	0.0418001	0.51	0.49	3
ENSG00000125733	TRIP10	EFO_0004532	Gamma glutamyltransferase levels (UKB data field 30730) (Gene-based burden)	measurement	-0.141402	0.344	0.656	4
ENSG00000204764	RANBP17	EFO_0004340	Body mass index (bmi)	measurement	0.0507438	1	0	1
ENSG00000171703	TCEA2	EFO_0004833	Neutrophill count	measurement	0.68574	1	0	1
ENSG00000168071	CCDC88B	EFO_1000627	Other disorders of thyroid	endocrine system disease	-0.044074	0.443	0.557	4
ENSG00000136240	KDELR2	EFO_0007937	Serum levels of protein IRF6	measurement	-0.27534	0	1	1
ENSG00000185294	SPPL2C	EFO_0008111	No | surgery/amputation of toe or leg	measurement	-0.0100968	0.482	0.518	14
ENSG00000145375	AFG2A	EFO_0009647			-0.507597	0.274	0.726	626
ENSG00000167083	GNGT2	EFO_0007994	Neutrophil percentage of granulocytes	measurement	-0.381094	0	1	1
ENSG00000113249	HAVCR1	EFO_0004611	Low density lipoprotein cholesterol levels	measurement	0.120727	0.6	0.4	8
ENSG00000158553	POM121L2	HP_0002024	Malabsorption/coeliac disease | non-cancer illness code, self-reported	gastrointestinal disease	0.840159	0.669	0.331	2
ENSG00000187098	MITF	MONDO_0007500	Other congenital malformations of ear	genetic, familial or congenital disease	-0.158783	0.445	0.555	1
ENSG00000161609	KASH5	EFO_0010646			-0.0774073	0.485	0.515	1
ENSG00000099203	TMED1	EFO_0004536	Serum levels of protein TBP	measurement	6.68788	1	0	1
ENSG00000139725	RHOF	EFO_0009253	Immature reticulocyte fraction	measurement	-0.0186024	0.477	0.523	2
ENSG00000168394	TAP1	HP_0002024	Malabsorption/coeliac disease | non-cancer illness code, self-reported	gastrointestinal disease	-0.785349	0.36	0.64	4
ENSG00000196712	NF1	EFO_0004617	Cystatin C levels (UKB data field 30720) (Gene-based burden)	measurement	-0.209135	0	1	1
ENSG00000136305	CIDEB	EFO_0000508	Family history of other specific disorders	genetic, familial or congenital disease	-0.289317	0.354	0.646	31
ENSG00000141316	SPACA3	EFO_0007814	3mm regularity index (left)	measurement	-1.58453	0	1	1
ENSG00000168394	TAP1	EFO_0004527	Mean corpuscular haemoglobin	measurement	-0.258233	0.363	0.637	2
ENSG00000127124	HIVEP3	EFO_0007800	Trunk fat percentage	measurement	0.0768455	0.517	0.483	4
ENSG00000106266	SNX8	EFO_0011011	Sitting height	measurement	0.453239	1	0	1
ENSG00000148296	SURF6	EFO_0009552	Hemorrhoids	cardiovascular disease	1.12301	1	0	1
ENSG00000198646	NCOA6	EFO_0000616	Neoplasm of uncertain behavior	cell proliferation disorder	0.0410874	0.65	0.35	1
ENSG00000151690	MFSD6	EFO_0004696	Serum levels of protein SHBG	measurement	0.072151	1	0	1
ENSG00000198467	TPM2	EFO_0007988	White blood cell count	measurement	-0.0424459	0	1	1
ENSG00000204394	VARS1	EFO_0004833	Neutrophill count	measurement	0.002297	0.497	0.503	2
ENSG00000057757	PITHD1	EFO_0000508	Family history of other specific disorders	genetic, familial or congenital disease	0.0397991	0.529	0.471	8
ENSG00000153993	SEMA3D	EFO_0004312	Forced vital capacity (fvc)	measurement	-0.321278	0.271	0.729	2
ENSG00000158406	H4C8	EFO_0004458	C reactive protein levels (UKB data field 30710) (Gene-based burden)	measurement	0.297141	1	0	1
ENSG00000174992	ZG16	EFO_0007991	Eosinophill percentage	measurement	0.616256	1	0	1
ENSG00000164078	MST1R	EFO_0010130	Accelerometer study data quality, good wear time (UKB data field 90015)	phenotype	0.0078722	0.49	0.51	2
ENSG00000135297	MTO1	EFO_0009188	Red blood cell (erythrocyte) distribution width	measurement	0.07147	0.585	0.415	5
ENSG00000073605	GSDMB	MONDO_0005147	Probable type 1 diabetes (Gene-based burden)	pancreas disease	-0.192294	0.367	0.633	4
ENSG00000005844	ITGAL	EFO_0007352	Noninfectious disorders of lymphatic channels	immune system disease	0.79576	1	0	1
ENSG00000131759	RARA	EFO_0004995	Trunk fat-free mass	measurement	-0.195556	0.461	0.539	2
ENSG00000095777	MYO3A	Orphanet_96210			0.588903	0.697	0.303	3
ENSG00000109906	ZBTB16	EFO_0005091	Monocyte count	measurement	-0.00613054	0.501	0.499	1
ENSG00000126500	FLRT1	EFO_0000508	Family history of other specific disorders	genetic, familial or congenital disease	0.0454562	0.523	0.477	32
ENSG00000146701	MDH2	MONDO_0100062			-0.399431	0.309	0.691	13
ENSG00000135900	MRPL44	MONDO_0012191			-0.158783	0.445	0.555	1
ENSG00000117601	SERPINC1	MONDO_0013144			-0.817988	0.152	0.848	190
ENSG00000170099	SERPINA6	Orphanet_91088			0.0527949	0.508	0.492	2
ENSG00000163710	PCOLCE2	EFO_0004339	Standing height	measurement	0.101251	0.592	0.408	3
ENSG00000177084	POLE	EFO_0010701	Mean reticulocyte volume (UKB data field 30260) (Gene-based burden)	measurement	-0.228554	0.392	0.608	2
ENSG00000204338	CYP21A1P	MONDO_0004979	Asthma	respiratory or thoracic disease	-0.0068111	0.478	0.522	1
ENSG00000255974	CYP2A6	EFO_0007934	Creatinine (enzymatic) in urine	measurement	0.333487	0.537	0.463	2
ENSG00000103423	DNAJA3	EFO_0011011	Sitting height	measurement	-0.0474741	0.489	0.511	4
ENSG00000118898	PPL	EFO_0000319	Circulatory disease nec	cardiovascular disease	0.0258516	1	0	1
ENSG00000137843	PAK6	EFO_0009077			0.129847	0.544	0.456	2
ENSG00000146038	DCDC2	EFO_0000508	Family history of other specific disorders	genetic, familial or congenital disease	0.0665979	0.531	0.469	19
ENSG00000153814	JAZF1	EFO_0004611	Low density lipoprotein cholesterol levels	measurement	0.0818189	1	0	1
ENSG00000071626	DAZAP1	EFO_0010701	Mean reticulocyte volume (UKB data field 30260) (Gene-based burden)	measurement	0.115348	1	0	1
ENSG00000145022	TCTA	EFO_0006335	Systolic blood pressure, manual reading	measurement	-3.92219	0	1	1
ENSG00000204305	AGER	EFO_0000508	Family history of other specific disorders	genetic, familial or congenital disease	-0.0164725	0.484	0.516	20
ENSG00000163904	SENP2	EFO_0000508	Family history of other specific disorders	genetic, familial or congenital disease	0.0300578	0.513	0.487	14
ENSG00000177868	SVBP	HP_0001249			0.23434	0.578	0.422	2
ENSG00000096717	SIRT1	EFO_0006335	Systolic blood pressure, manual reading	measurement	0.24626	0.555	0.445	2
ENSG00000161888	SPC24	EFO_0010700	High light scatter reticulocyte percentage (UKB data field 30290) (Gene-based burden)	measurement	-0.285654	0	1	1
ENSG00000081189	MEF2C	MONDO_0016456			-0.745644	0.172	0.828	272
ENSG00000118402	ELOVL4	EFO_0000508	Family history of other specific disorders	genetic, familial or congenital disease	-0.501016	0.267	0.733	7
ENSG00000134571	MYBPC3	EFO_0007800	Trunk fat percentage	measurement	-0.547414	0.407	0.593	2
ENSG00000139835	GRTP1	EFO_0004526	Mean corpuscular volume	measurement	-0.0331606	0.473	0.527	2
ENSG00000213626	LBH	EFO_0004536	Serum levels of protein TBP	measurement	0.0514715	1	0	1
ENSG00000111752	PHC1	EFO_0004842	Eosinophill count	measurement	0.254507	0.552	0.448	3
ENSG00000122512	PMS2	EFO_0004509	Hemoglobin [conditional]	measurement	0.129825	1	0	1
ENSG00000133020	MYH8	EFO_0005230	Panic attacks | mental health problems ever diagnosed by a professional	nervous system disease	-0.0884081	0.486	0.514	1
ENSG00000140995	DEF8	EFO_0007984	Platelet distribution width	measurement	0.341262	0.993	0.007	1
ENSG00000178690	DYNAP	EFO_0000508	Family history of other specific disorders	genetic, familial or congenital disease	-0.0186198	0.492	0.508	8
ENSG00000206052	DOK6	MONDO_0005147	Probable type 1 diabetes (Gene-based burden)	pancreas disease	0.400149	0.652	0.348	4
ENSG00000291312	ENSG00000291312	EFO_0000195	Dyslipidemia	Uncategorised	-0.0686123	0.486	0.514	1
ENSG00000125457	MIF4GD	EFO_0004533	Alkaline phosphatase levels (UKB data field 30610) (Gene-based burden)	measurement	0.111178	1	0	1
ENSG00000135535	CD164	EFO_0009390	Sum neutrophil eosinophil counts	measurement	0.338952	1	0	1
ENSG00000148655	LRMDA	EFO_0004305	Nucleated red blood cell count	measurement	0.252791	1	0	1
ENSG00000159685	CHCHD6	EFO_0000508	Family history of other specific disorders	genetic, familial or congenital disease	0.0109172	0.515	0.485	10
ENSG00000084674	APOB	EFO_0004614	Apolipoprotein A levels	measurement	-0.0735406	0.437	0.563	14
ENSG00000115840	SLC25A12	MONDO_0018226			-0.214431	0.47	0.53	1
ENSG00000119965	C10orf88	EFO_0007986	Reticulocyte count	measurement	0.0349784	0.525	0.475	2
ENSG00000283683	MYOCOS	HP_0011840			-0.158783	0.445	0.555	1
ENSG00000165995	CACNB2	EFO_0000508	Family history of other specific disorders	genetic, familial or congenital disease	-0.262552	0.37	0.63	18
ENSG00000180902	D2HGDH	MONDO_0010924			-0.388159	0.323	0.677	275
ENSG00000130204	TOMM40	HP_0000707	ICD10 R29: Other symptoms and signs involving the nervous and musculoskeletal systems (Gene-based burden)	phenotype	1.20541	0.916	0.084	2
ENSG00000197766	CFD	EFO_0010700	High light scatter reticulocyte percentage (UKB data field 30290) (Gene-based burden)	measurement	-0.0148894	0.473	0.527	10
ENSG00000111321	LTBR	EFO_0010700	High light scatter reticulocyte percentage (UKB data field 30290) (Gene-based burden)	measurement	-0.0462668	0	1	1
ENSG00000055957	ITIH1	EFO_0007986	Reticulocyte count	measurement	-0.109587	0.453	0.547	2
ENSG00000162365	CYP4A22	EFO_0000508	Family history of other specific disorders	genetic, familial or congenital disease	0.00789887	0.517	0.483	22
ENSG00000204540	PSORS1C1	EFO_0009466	Sarcoidosis (Lofgren's syndrome)	respiratory or thoracic disease	-0.0956228	0.474	0.526	5
ENSG00000133895	MEN1	EFO_0000537	Hypertension	cardiovascular disease	-0.108064	0.485	0.515	1
ENSG00000146039	SLC17A4	EFO_0010700	High light scatter reticulocyte percentage (UKB data field 30290) (Gene-based burden)	measurement	0.262246	0.695	0.305	2
ENSG00000109323	MANBA	EFO_0004696	Serum levels of protein SHBG	measurement	-0.189145	0	1	1
ENSG00000152778	IFIT5	EFO_0007988	White blood cell count	measurement	-0.276283	0	1	1
ENSG00000204525	HLA-C	EFO_0005093	Hip circumference	measurement	-0.0879677	0.437	0.563	25
ENSG00000167261	DPEP2	EFO_0000508	Family history of other specific disorders	genetic, familial or congenital disease	-0.225709	0.392	0.608	21
ENSG00000173621	LRFN4	EFO_0004312	Forced vital capacity (fvc)	measurement	0.169163	1	0	1
ENSG00000183166	CALN1	EFO_0000508	Family history of other specific disorders	genetic, familial or congenital disease	0.0687153	0.53	0.47	7
ENSG00000089639	GMIP	EFO_0011011	Sitting height	measurement	-1.22541	0	1	1
ENSG00000129195	PIMREG	EFO_0000508	Family history of other specific disorders	genetic, familial or congenital disease	-0.444568	0.305	0.695	5
ENSG00000096746	HNRNPH3	EFO_0004339	Standing height	measurement	-0.0646152	0.462	0.538	3
ENSG00000135148	TRAFD1	EFO_0009714	Long-standing illness, disability or infirmity	Uncategorised	0.506705	1	0	1
ENSG00000196260	SFTA2	EFO_0004254	Membranous nephropathy	urinary system disease	0.167139	0.521	0.479	2
ENSG00000107249	GLIS3	EFO_0004696	Serum levels of protein SHBG	measurement	-0.188372	0	1	1
ENSG00000213654	GPSM3	EFO_0009554	Intestinal malabsorption (non-celiac)	gastrointestinal disease	-0.376071	0.461	0.539	7
ENSG00000132003	ZSWIM4	EFO_0004527	Mean corpuscular haemoglobin	measurement	0.244171	0.527	0.473	2
ENSG00000168234	TTC39C	EFO_0000508	Family history of other specific disorders	genetic, familial or congenital disease	0.0576204	0.538	0.462	22
ENSG00000203710	CR1	MONDO_0024280	ICD10 M13.0: Polyarthritis, unspecified (Gene-based burden)	musculoskeletal or connective tissue disease	-0.0613787	0.491	0.509	1
ENSG00000134352	IL6ST	EFO_0004509	Hemoglobin [conditional]	measurement	-0.098268	0	1	1
ENSG00000160789	LMNA	EFO_0004308	Decreased white blood cell count	measurement	-0.0349579	0.471	0.529	3
ENSG00000126062	TMEM115	EFO_0000508	Family history of other specific disorders	genetic, familial or congenital disease	0.0886436	0.552	0.448	10
ENSG00000162415	ZSWIM5	EFO_0007985	Platelet crit	measurement	0.00641248	0.799	0.201	1
ENSG00000066117	SMARCD1	HP_0001263			-0.167127	0.477	0.523	1
ENSG00000187796	CARD9	EFO_0007997	Granulocyte percentage of myeloid white cells	measurement	0.059821	0.546	0.454	3
ENSG00000204516	MICB	EFO_0004584	Mean platelet (thrombocyte) volume	measurement	-0.0565106	0.47	0.53	4
ENSG00000132507	EIF5A	EFO_0005409	Trunk predicted mass	measurement	1.26451	1	0	1
ENSG00000146250	PRSS35	EFO_0004339	Standing height	measurement	0.205626	0.656	0.344	2
ENSG00000239713	APOBEC3G	EFO_0000729	Ulcerative colitis	gastrointestinal disease	-3.97033	0	1	1
ENSG00000168575	SLC20A2	EFO_0009188	Red blood cell (erythrocyte) distribution width	measurement	-0.111236	0.476	0.524	3
ENSG00000198270	TMEM116	EFO_0004338	Weight, manual entry	measurement	0.440364	1	0	1
ENSG00000284469	MIR6721	EFO_0000676	Psoriasis	integumentary system disease	-0.0521747	0.487	0.513	1
ENSG00000127080	IPPK	EFO_0009552	Hemorrhoids	cardiovascular disease	0.243958	0.538	0.462	2
ENSG00000173915	ATP5MK	EFO_0010972	Serum phosphate levels	measurement	-0.17024	0	1	1
ENSG00000205978	NYNRIN	EFO_0004908	Testosterone to estradiol ratio	measurement	-0.16953	0	1	1
ENSG00000142002	DPP9	EFO_0000508	Family history of other specific disorders	genetic, familial or congenital disease	-0.381505	0.316	0.684	51
ENSG00000130561	SAG	MONDO_0019200			-0.436142	0.267	0.733	54
ENSG00000134852	CLOCK	EFO_0007800	Trunk fat percentage	measurement	0.010253	0.492	0.508	2
ENSG00000196678	ERI2	EFO_0000508	Family history of other specific disorders	genetic, familial or congenital disease	-0.54885	0.259	0.741	39
ENSG00000130511	SSBP4	EFO_0000305	Breast cancer | illnesses of adopted mother	cell proliferation disorder	0.418693	1	0	1
ENSG00000206503	HLA-A	EFO_0004344	Birth weight of first child	measurement	0.116915	0.588	0.412	5
ENSG00000130517	PGPEP1	EFO_0007937	Serum levels of protein IRF6	measurement	12.6246	1	0	1
ENSG00000173334	TRIB1	EFO_0004528	Mean corpuscular haemoglobin concentration	measurement	0.117251	0.507	0.493	3
ENSG00000168993	CPLX1	EFO_0009270	Heel bone mineral density (bmd) t-score, automated	measurement	0.00146258	0.51	0.49	3
ENSG00000283683	MYOCOS	MONDO_0020367			-0.448288	0.295	0.705	82
ENSG00000082258	CCNT2	EFO_0004509	Hemoglobin [conditional]	measurement	0.028374	0.521	0.479	3
ENSG00000115590	IL1R2	EFO_0004587	Lymphocyte count	measurement	-0.0443303	0.465	0.535	2
ENSG00000136240	KDELR2	EFO_0004339	Standing height	measurement	-0.0963008	0	1	1
ENSG00000042062	RIPOR3	EFO_0005091	Monocyte count	measurement	0.0676919	0.542	0.458	3
ENSG00000167716	WDR81	MONDO_0054794			-0.646424	0.219	0.781	24
ENSG00000177000	MTHFR	EFO_0004344	Birth weight of first child	measurement	0.0549927	1	0	1
ENSG00000276293	PIP4K2B	EFO_0009270	Heel bone mineral density (bmd) t-score, automated	measurement	-0.0762959	0.482	0.518	2
ENSG00000100097	LGALS1	EFO_0008111	No | surgery/amputation of toe or leg	measurement	-1.89851	0	1	1
ENSG00000166436	TRIM66	EFO_0004339	Standing height	measurement	0.0395283	1	0	1
ENSG00000064726	BTBD1	EFO_0007985	Platelet crit	measurement	-0.00394746	0.361	0.639	1
ENSG00000168488	ATXN2L	EFO_0004518	Creatinine levels (UKB data field 30700) (Gene-based burden)	measurement	0.099306	1	0	1
ENSG00000204308	RNF5	EFO_0005091	Monocyte count	measurement	0.0145352	0.487	0.513	2
ENSG00000115641	FHL2	EFO_0004980	Appendicular lean mass	measurement	0.248859	1	0	1
ENSG00000075413	MARK3	EFO_0006336	Diastolic blood pressure, manual reading	measurement	0.250953	1	0	1
ENSG00000212710	CTAGE1	EFO_0000508	Family history of other specific disorders	genetic, familial or congenital disease	-0.492845	0.269	0.731	42
ENSG00000167034	NKX3-1	EFO_0004584	Mean platelet (thrombocyte) volume	measurement	0.0454949	1	0	1
ENSG00000060237	WNK1	EFO_0005091	Monocyte count	measurement	-0.0152027	0.479	0.521	7
ENSG00000106211	HSPB1	MONDO_0000075			-0.090134	0.485	0.515	1
ENSG00000134262	AP4B1	EFO_0004587	Lymphocyte count	measurement	0.0071641	0.492	0.508	2
ENSG00000176396	EID2	EFO_0000508	Family history of other specific disorders	genetic, familial or congenital disease	-0.0316823	0.484	0.516	9
ENSG00000213676	ATF6B	MONDO_0005147	Probable type 1 diabetes (Gene-based burden)	pancreas disease	-0.0785455	0.491	0.509	1
ENSG00000167397	VKORC1	MONDO_0000831			-0.116662	0.485	0.515	1
ENSG00000102466	FGF14	EFO_0022191			-0.639643	0.299	0.701	1
ENSG00000213619	NDUFS3	HP_0012758			0.770061	0.722	0.278	2
ENSG00000147140	NONO	HP_0001627	Cardiac congenital anomalies	phenotype	-0.114417	0.486	0.514	1
ENSG00000153560	UBP1	EFO_0004838	Calcium levels (UKB data field 30680) (Gene-based burden)	measurement	0.215667	1	0	1
ENSG00000037749	MFAP3	EFO_0004340	Body mass index (bmi)	measurement	0.0267096	0.521	0.479	3
ENSG00000127948	POR	HP_0000062			-0.0848088	0.485	0.515	1
ENSG00000135750	KCNK1	EFO_0000508	Family history of other specific disorders	genetic, familial or congenital disease	-0.547335	0.241	0.759	14
ENSG00000100330	MTMR3	EFO_0004587	Lymphocyte count	measurement	0.112897	0.526	0.474	4
ENSG00000196776	CD47	MONDO_0004892	For just reading/near work as you are getting older (called 'presbyopia') | reason for glasses/contact lenses	disease of visual system	-2.53045	0	1	1
ENSG00000203760	CENPW	EFO_0004509	Hemoglobin [conditional]	measurement	0.0495566	0.542	0.458	2
ENSG00000204084	INPP5B	EFO_0004842	Eosinophill count	measurement	0.0746349	0.549	0.451	2
ENSG00000072818	ACAP1	EFO_0007988	White blood cell count	measurement	0.0416974	1	0	1
ENSG00000089057	SLC23A2	EFO_0004308	Decreased white blood cell count	measurement	-0.597766	0.394	0.606	1
ENSG00000223609	HBD	EFO_0000508	Family history of other specific disorders	genetic, familial or congenital disease	0.105763	0.532	0.468	4
ENSG00000163938	GNL3	EFO_0000618	Other and unspecified disorders of the nervous system	nervous system disease	0.0728263	1	0	1
ENSG00000108176	DNAJC12	MONDO_0019335			-0.231359	0.418	0.582	3
ENSG00000111961	SASH1	EFO_0004980	Appendicular lean mass	measurement	0.187852	1	0	1
ENSG00000157873	TNFRSF14	EFO_0000729	Ulcerative colitis	gastrointestinal disease	-0.240884	0.389	0.611	3
ENSG00000170298	LGALS9B	EFO_0004528	Mean corpuscular haemoglobin concentration	measurement	-0.1032	0.404	0.596	7
ENSG00000204536	CCHCR1	EFO_0004980	Appendicular lean mass	measurement	-0.0942798	0.43	0.57	9
ENSG00000030582	GRN	MONDO_0017160			-0.0684652	0.486	0.514	1
ENSG00000168477	TNXB	EFO_0004314	Forced expiratory volume in 1-second (fev1)	measurement	0.0319172	0.532	0.468	3
ENSG00000149591	TAGLN	EFO_0005091	Monocyte count	measurement	0.0392129	1	0	1
ENSG00000101019	UQCC1	EFO_0005409	Trunk predicted mass	measurement	-4.06638	0	1	1
ENSG00000125970	RALY	EFO_0007800	Trunk fat percentage	measurement	1.85595	1	0	1
ENSG00000167491	GATAD2A	HP_0003124	Hypercholesterolemia	phenotype	0.0258091	0.617	0.383	1
ENSG00000174227	PIGG	MONDO_0016596			0.269233	0.584	0.416	1
ENSG00000185800	DMWD	EFO_0004631	Anxiety score x vitamin D PRS interaction	phenotype	0.170168	1	0	1
ENSG00000158270	COLEC12	EFO_0007937	Serum levels of protein IRF6	measurement	6.16441	1	0	1
ENSG00000106366	SERPINE1	EFO_0004339	Standing height	measurement	0.0587063	0.542	0.458	2
ENSG00000137310	TCF19	MONDO_0004979	Asthma	respiratory or thoracic disease	0.0703175	0.574	0.426	5
ENSG00000151465	CDC123	CHEBI_5931	Insulin | medication for cholesterol, blood pressure or diabetes	Uncategorised	0.0541511	0.577	0.423	1
ENSG00000113303	BTNL8	EFO_0000508	Family history of other specific disorders	genetic, familial or congenital disease	0.0321651	0.522	0.478	29
ENSG00000065989	PDE4A	MONDO_0005147	Probable type 1 diabetes (Gene-based burden)	pancreas disease	-0.376574	0.445	0.555	2
ENSG00000161202	DVL3	EFO_0009188	Red blood cell (erythrocyte) distribution width	measurement	0.186212	0.53	0.47	2
ENSG00000162604	TM2D1	EFO_0007988	White blood cell count	measurement	-0.191139	0	1	1
ENSG00000188266	HYKK	EFO_0000508	Family history of other specific disorders	genetic, familial or congenital disease	0.289848	0.648	0.352	16
ENSG00000152133	GPATCH11	EFO_0004458	C reactive protein levels (UKB data field 30710) (Gene-based burden)	measurement	-0.149636	0	1	1
ENSG00000121361	KCNJ8	HP_0001626	Symptoms and signs involving the circulatory and respiratory systems	respiratory or thoracic disease	-0.509739	0.252	0.748	99
ENSG00000067840	PDZD4	EFO_0000508	Family history of other specific disorders	genetic, familial or congenital disease	-0.197664	0.381	0.619	25
ENSG00000179270	PCARE	Orphanet_88628			-0.00351122	0.514	0.486	5
ENSG00000179846	NKPD1	EFO_0010821	Percent liver fat	measurement	-1.86336	0	1	1
ENSG00000116218	NPHS2	MONDO_0019006			-0.475798	0.28	0.72	167
ENSG00000010319	SEMA3G	EFO_0004612	High-density lipoprotein 3 cholesterol levels	measurement	0.10211	1	0	1
ENSG00000065361	ERBB3	EFO_1000627	Other disorders of thyroid	endocrine system disease	0.268104	0.74	0.26	2
ENSG00000115009	CCL20	EFO_0000508	Family history of other specific disorders	genetic, familial or congenital disease	-0.131044	0.437	0.563	2
ENSG00000156853	ZNF689	EFO_0007984	Platelet distribution width	measurement	-0.273462	0	1	1
ENSG00000188305	PEAK3	EFO_0008111	No | surgery/amputation of toe or leg	measurement	0.391318	1	0	1
ENSG00000132510	KDM6B	EFO_0009270	Heel bone mineral density (bmd) t-score, automated	measurement	0.0352586	0.525	0.475	2
ENSG00000130997	POLN	EFO_0006335	Systolic blood pressure, manual reading	measurement	-0.00848503	0.504	0.496	4
ENSG00000196123	MATCAP1	EFO_0009270	Heel bone mineral density (bmd) t-score, automated	measurement	0.0328049	0.524	0.476	7
ENSG00000204371	EHMT2	HP_0000079	Congenital anomalies of urinary system	phenotype	0.0534095	0.672	0.328	1
ENSG00000027847	B4GALT7	EFO_0000508	Family history of other specific disorders	genetic, familial or congenital disease	-0.275894	0.371	0.629	24
ENSG00000049618	ARID1B	HP_0000473	Torticollis	phenotype	-0.158783	0.445	0.555	1
ENSG00000103254	ANTKMT	EFO_0009188	Red blood cell (erythrocyte) distribution width	measurement	-0.104268	0	1	1
ENSG00000135407	AVIL	EFO_0004627	IGF 1 (UKB data field 30770) (Gene-based burden)	measurement	0.0737843	1	0	1
ENSG00000111653	ING4	EFO_0000508	Family history of other specific disorders	genetic, familial or congenital disease	0.103449	0.542	0.458	3
ENSG00000105829	BET1	HP_0001250	Epilepsy, recurrent seizures, convulsions	nervous system disease	0.153808	0.547	0.453	2
ENSG00000204257	HLA-DMA	EFO_0004587	Lymphocyte count	measurement	0.23313	0.673	0.327	5
ENSG00000196218	RYR1	EFO_0003867	Cerivastatin-induced rhabdomyolysis	musculoskeletal or connective tissue disease	-0.112144	0.487	0.513	1
ENSG00000198563	DDX39B	EFO_0003966	Eye/eyelid problem | non-cancer illness code, self-reported	disease of visual system	0.0500657	0.544	0.456	4
ENSG00000172146	OR1A1	EFO_0000508	Family history of other specific disorders	genetic, familial or congenital disease	-0.524209	0.26	0.74	15
ENSG00000169727	GPS1	EFO_0007993	Lymphocyte percentage	measurement	-0.324226	0	1	1
ENSG00000000971	CFH	EFO_0004535	Serum levels of protein ALB	measurement	-0.0040466	0.481	0.519	2
ENSG00000204305	AGER	EFO_0009803	Number of treatments/medications taken	Uncategorised	-0.00628369	0.488	0.512	2
ENSG00000113249	HAVCR1	EFO_0009189	ICD10 E05: Hyperthyroidism or thyrotoxicosis (Gene-based burden)	endocrine system disease	-0.0172842	0.002	0.998	1
ENSG00000167526	RPL13	MONDO_0032885			-0.594976	0.241	0.759	6
ENSG00000234127	TRIM26	EFO_0004509	Hemoglobin [conditional]	measurement	0.101548	0.53	0.47	2
ENSG00000070814	TCOF1	EFO_0000508	Family history of other specific disorders	genetic, familial or congenital disease	-0.379495	0.307	0.693	58
ENSG00000100865	CINP	EFO_0004339	Standing height	measurement	-0.176273	0.259	0.741	1
ENSG00000150637	CD226	EFO_0007988	White blood cell count	measurement	-0.0459762	0	1	1
ENSG00000115053	NCL	EFO_0007990	Neutrophill percentage	measurement	-0.149695	0	1	1
ENSG00000165688	PMPCA	EFO_0004615	Serum levels of protein APOB	measurement	-0.208719	0	1	1
ENSG00000135218	CD36	EFO_0004509	Hemoglobin [conditional]	measurement	0.0331952	1	0	1
ENSG00000103148	NPRL3	HP_0001250	Epilepsy, recurrent seizures, convulsions	nervous system disease	-0.0889025	0.486	0.514	1
ENSG00000158813	EDA	EFO_0000508	Family history of other specific disorders	genetic, familial or congenital disease	0.0464761	0.531	0.469	6
ENSG00000198707	CEP290	MONDO_0018921			-0.684249	0.209	0.791	2513
ENSG00000204936	CD177	EFO_0004833	Neutrophill count	measurement	-0.456381	0	1	1
ENSG00000128040	SPINK2	EFO_0009805	Whole body water mass	measurement	-0.362623	0	1	1
ENSG00000156172	CFAP418	Orphanet_71862	Hereditary retinal dystrophies	disease of visual system	-0.0686532	0.485	0.515	1
ENSG00000003393	ALS2	MONDO_0019064			-0.113428	0.436	0.564	41
ENSG00000161395	PGAP3	EFO_0004527	Mean corpuscular haemoglobin	measurement	-0.125109	0.444	0.556	2
ENSG00000181585	TMIE	HP_0000407			0.614732	0.694	0.306	2
ENSG00000110921	MVK	EFO_0009589	Number of things worried about during worst period of anxiety	measurement	-0.107159	0	1	1
ENSG00000138617	PARP16	EFO_0000508	Family history of other specific disorders	genetic, familial or congenital disease	-0.296973	0.366	0.634	20
ENSG00000101166	PRELID3B	EFO_0004309	Platelet count	measurement	0.222399	0.519	0.481	3
ENSG00000112319	EYA4	MONDO_0024573			-0.104442	0.485	0.515	1
ENSG00000111252	SH2B3	EFO_0005939	Preeclampsia (maternal genotype effect)	pregnancy or perinatal disease	-0.745119	0	1	1
ENSG00000228727	SAPCD1	EFO_0000676	Psoriasis	integumentary system disease	0.385932	0.621	0.379	5
ENSG00000130202	NECTIN2	MONDO_0004975	Alzheimer's disease in APOE e4+ carriers	nervous system disease	-2.88549	0	1	1
ENSG00000176714	CCDC121	EFO_0004309	Platelet count	measurement	0.636847	1	0	1
ENSG00000179008	C14orf39	HP_0000639	Idiopathic downbeat nystagmus	phenotype	-0.245478	0.467	0.533	1
ENSG00000168477	TNXB	EFO_0000706	Spondylosis without myelopathy	musculoskeletal or connective tissue disease	0.782531	0.676	0.324	3
ENSG00000006071	ABCC8	Orphanet_183625			-0.428631	0.311	0.689	17
ENSG00000113249	HAVCR1	EFO_0004541	Glycated haemoglobin HbA1c levels adjusted for BMI	measurement	0.109031	0.574	0.426	3
ENSG00000135148	TRAFD1	EFO_0000676	Psoriasis	integumentary system disease	1.83647	1	0	1
ENSG00000183090	FREM3	EFO_0009188	Red blood cell (erythrocyte) distribution width	measurement	-0.00320319	0.497	0.503	5
ENSG00000077150	NFKB2	MONDO_0003582			-0.0944624	0.486	0.514	1
ENSG00000136689	IL1RN	EFO_0004528	Mean corpuscular haemoglobin concentration	measurement	0.0746934	1	0	1
ENSG00000136830	NIBAN2	EFO_0010700	High light scatter reticulocyte percentage (UKB data field 30290) (Gene-based burden)	measurement	-0.0934833	0.452	0.548	2
ENSG00000167394	ZNF668	EFO_0009270	Heel bone mineral density (bmd) t-score, automated	measurement	0.049253	1	0	1
ENSG00000203737	GPR52	EFO_0004338	Weight, manual entry	measurement	0.549742	1	0	1
ENSG00000029639	TFB1M	EFO_0004339	Standing height	measurement	-0.0479219	0.479	0.521	3
ENSG00000168237	GLYCTK	EFO_0004631	Anxiety score x vitamin D PRS interaction	phenotype	-0.0886088	0.473	0.527	3
ENSG00000196126	HLA-DRB1	EFO_0004526	Mean corpuscular volume	measurement	0.0177132	0.511	0.489	12
ENSG00000253649	PRSS51	EFO_0004325	High blood pressure | vascular/heart problems diagnosed by doctor	measurement	0.0440974	0.542	0.458	4
ENSG00000118640	VAMP8	EFO_0000612	Myocardial infarction	cardiovascular disease	-0.774631	0.084	0.916	5
ENSG00000175866	BAIAP2	EFO_0007777	Basal metabolic rate	measurement	-2.91567	0.285	0.715	1
ENSG00000204396	VWA7	EFO_0004705	Acquired hypothyroidism	endocrine system disease	-0.0363576	0.444	0.556	5
ENSG00000169118	CSNK1G1	EFO_0004833	Neutrophill count	measurement	-0.135847	0.441	0.559	3
ENSG00000241370	RPP21	EFO_0004833	Neutrophill count	measurement	0.13813	0.569	0.431	2
ENSG00000148384	INPP5E	EFO_0009390	Sum neutrophil eosinophil counts	measurement	0.0277388	0.526	0.474	3
ENSG00000108953	YWHAE	EFO_0004309	Platelet count	measurement	-0.678554	0	1	1
ENSG00000147138	GPR174	EFO_0004705	Acquired hypothyroidism	endocrine system disease	-0.0540985	0.48	0.52	1
ENSG00000168477	TNXB	EFO_0004338	Weight, manual entry	measurement	0.314165	0.539	0.461	2
ENSG00000117448	AKR1A1	EFO_0004713	FEV1 FVC ratio Z score (UKB data field 20258) (Gene-based burden)	measurement	-0.052759	0	1	1
ENSG00000197136	PCNX3	EFO_0004535	Serum levels of protein ALB	measurement	0.939847	1	0	1
ENSG00000142556	ZNF614	EFO_0000508	Family history of other specific disorders	genetic, familial or congenital disease	-0.396165	0.307	0.693	16
ENSG00000213672	NCKIPSD	EFO_0004309	Platelet count	measurement	0.123125	1	0	1
ENSG00000169174	PCSK9	MONDO_0018328			-0.0803697	0.484	0.516	1
ENSG00000204410	MSH5	MONDO_0019338			-1.75974	0.067	0.933	2
ENSG00000160087	UBE2J2	EFO_0003924	Other | anaesthetics administered post delivery	phenotype	0.0743501	0.506	0.494	2
ENSG00000197859	ADAMTSL2	EFO_0010700	High light scatter reticulocyte percentage (UKB data field 30290) (Gene-based burden)	measurement	-0.876494	0	1	1
ENSG00000176567	OR4X1	EFO_0004574	Total cholesterol levels	measurement	0.0335186	0.501	0.499	2
ENSG00000198270	TMEM116	EFO_0600047	Spleen volume [conditional]	measurement	-0.000918358	0.486	0.514	2
ENSG00000113391	ARB2A	EFO_0008111	No | surgery/amputation of toe or leg	measurement	0.119595	1	0	1
ENSG00000215910	C1orf167	GO_0042493	Salicylates causing adverse effects in therapeutic use (PheCode 965.3)	injury, poisoning or other complication	-0.0142864	0.476	0.524	6
ENSG00000169599	NFU1	EFO_0000706	Spondylosis without myelopathy	musculoskeletal or connective tissue disease	1.29921	1	0	1
ENSG00000008282	SYPL1	MONDO_0003276	Other disorders of middle ear and mastoid	disease of ear	0.0181729	0.496	0.504	2
ENSG00000109501	WFS1	MONDO_0004588			-0.158783	0.445	0.555	1
ENSG00000185056	C5orf47	EFO_0003767	Inflammatory bowel disease and other gastroenteritis and colitis	gastrointestinal disease	-0.123846	0	1	1
ENSG00000107719	PALD1	MONDO_0015541			-0.0565322	0.48	0.52	22
ENSG00000166900	STX3	EFO_0004339	Standing height	measurement	0.152942	0.668	0.332	4
ENSG00000116096	SPR	HP_0001332	Lack of coordination (PheCode 350.3)	phenotype	-0.451815	0.291	0.709	116
ENSG00000204160	ZDHHC18	EFO_0007989	Monocyte percentage	measurement	0.316793	0.579	0.421	3
ENSG00000103148	NPRL3	EFO_0010700	High light scatter reticulocyte percentage (UKB data field 30290) (Gene-based burden)	measurement	0.130124	1	0	1
ENSG00000132437	DDC	EFO_0000508	Family history of other specific disorders	genetic, familial or congenital disease	-0.61472	0.236	0.764	24
ENSG00000095261	PSMD5	EFO_0007988	White blood cell count	measurement	0.0506593	1	0	1
ENSG00000228789	HCG22	EFO_0003898	Ankylosing spondylitis	musculoskeletal or connective tissue disease	0.0168014	0.494	0.506	5
ENSG00000099385	BCL7C	EFO_0000508	Family history of other specific disorders	genetic, familial or congenital disease	-0.0128889	0.484	0.516	11
ENSG00000167232	ZNF91	EFO_0000508	Family history of other specific disorders	genetic, familial or congenital disease	-0.205234	0.408	0.592	46
ENSG00000204394	VARS1	EFO_0009718	Peak expiratory flow (pef)	measurement	0.0119597	0.501	0.499	2
ENSG00000138434	ITPRID2	EFO_0003767	Inflammatory bowel disease and other gastroenteritis and colitis	gastrointestinal disease	-1.70229	0	1	1
ENSG00000069998	HDHD5	EFO_0000508	Family history of other specific disorders	genetic, familial or congenital disease	-0.585375	0.231	0.769	9
ENSG00000086504	MRPL28	EFO_0007908	Nitrogen dioxide air pollution; 2007	measurement	0.0433939	0.502	0.498	2
ENSG00000134871	COL4A2	MONDO_0010011			-0.0904685	0.485	0.515	1
ENSG00000043143	JADE2	EFO_0005409	Trunk predicted mass	measurement	-0.310466	0.441	0.559	2
ENSG00000126243	LRFN3	EFO_0004584	Mean platelet (thrombocyte) volume	measurement	-0.161426	0.42	0.58	2
ENSG00000100575	TIMM9	EFO_0000508	Family history of other specific disorders	genetic, familial or congenital disease	-0.058428	0.494	0.506	1
ENSG00000115825	PRKD3	EFO_0004995	Trunk fat-free mass	measurement	-0.20116	0	1	1
ENSG00000134389	CFHR5	EFO_0001365	Macular degeneration | eye problems/disorders	disease of visual system	-0.732355	0.138	0.862	3
ENSG00000145348	TBCK	EFO_0010642			-0.126168	0.489	0.511	1
ENSG00000275126	H4C13	EFO_0001060	Celiac disease	gastrointestinal disease	-1.73813	0	1	1
ENSG00000181610	MRPS23	EFO_0000508	Family history of other specific disorders	genetic, familial or congenital disease	-0.613715	0.244	0.756	9
ENSG00000135596	MICAL1	EFO_0007993	Lymphocyte percentage	measurement	0.299712	0.553	0.447	3
ENSG00000170545	SMAGP	EFO_0004309	Platelet count	measurement	-0.167257	0.357	0.643	4
ENSG00000138190	EXOC6	EFO_0004344	Birth weight of first child	measurement	-0.278661	0	1	1
ENSG00000176105	YES1	EFO_0007985	Platelet crit	measurement	-0.154089	0	1	1
ENSG00000116539	ASH1L	HP_0001249			0.139131	0.543	0.457	2
ENSG00000107242	PIP5K1B	EFO_0000508	Family history of other specific disorders	genetic, familial or congenital disease	0.0628588	0.53	0.47	20
ENSG00000166579	NDEL1	EFO_0010700	High light scatter reticulocyte percentage (UKB data field 30290) (Gene-based burden)	measurement	-0.241702	0	1	1
ENSG00000105516	DBP	EFO_0005093	Hip circumference	measurement	2.11086	1	0	1
ENSG00000124920	MYRF	EFO_0004838	Calcium levels (UKB data field 30680) (Gene-based burden)	measurement	-0.0378062	0	1	1
ENSG00000169241	SLC50A1	EFO_0004314	Forced expiratory volume in 1-second (fev1)	measurement	-0.272624	0	1	1
ENSG00000121797	CCRL2	EFO_0009253	Immature reticulocyte fraction	measurement	0.0210324	0.497	0.503	2
ENSG00000165731	RET	HP_0001999			-0.077186	0.484	0.516	1
ENSG00000213676	ATF6B	EFO_0000701	Degenerative skin conditions and other dermatoses	integumentary system disease	-0.972813	0.269	0.731	2
ENSG00000100325	ASCC2	EFO_1000897	Type 1 diabetes with ketoacidosis (PheCode 250.11)	pancreas disease	-2.79347	0	1	1
ENSG00000062038	CDH3	EFO_0010701	Mean reticulocyte volume (UKB data field 30260) (Gene-based burden)	measurement	0.0145013	0.491	0.509	2
ENSG00000171130	ATP6V0E2	EFO_0007988	White blood cell count	measurement	-0.0446148	0.477	0.523	2
ENSG00000109063	MYH3	HP_0001250	Epilepsy, recurrent seizures, convulsions	nervous system disease	-0.107789	0.485	0.515	1
ENSG00000177963	RIC8A	EFO_0004305	Nucleated red blood cell count	measurement	0.0696061	1	0	1
ENSG00000129347	KRI1	EFO_0010701	Mean reticulocyte volume (UKB data field 30260) (Gene-based burden)	measurement	0.00345333	0.509	0.491	3
ENSG00000181409	AATK	EFO_0004339	Standing height	measurement	0.0889168	1	0	1
ENSG00000011590	ZBTB32	EFO_0009188	Red blood cell (erythrocyte) distribution width	measurement	-0.0210513	0.469	0.531	4
ENSG00000148660	CAMK2G	EFO_0000384	Regional enteritis	gastrointestinal disease	-1.41454	0	1	1
ENSG00000089486	CDIP1	EFO_0007986	Reticulocyte count	measurement	-0.0721889	0.452	0.548	2
ENSG00000169682	SPNS1	EFO_0008354	Number of incorrect matches in round	measurement	-0.153204	0	1	1
ENSG00000035403	VCL	MONDO_0000453			-0.0896431	0.485	0.515	1
ENSG00000081248	CACNA1S	EFO_0000508	Family history of other specific disorders	genetic, familial or congenital disease	-0.0120961	0.482	0.518	71
ENSG00000099377	HSD3B7	EFO_0007777	Basal metabolic rate	measurement	-1.12844	0.424	0.576	1
ENSG00000163939	PBRM1	EFO_0000618	Other and unspecified disorders of the nervous system	nervous system disease	-5.96034	0.001	0.999	2
ENSG00000213221	DNLZ	EFO_0000384	Regional enteritis	gastrointestinal disease	-2.25569	0	1	1
ENSG00000135205	CCDC146	EFO_0008111	No | surgery/amputation of toe or leg	measurement	0.509607	1	0	1
ENSG00000186998	EMID1	EFO_0007988	White blood cell count	measurement	-0.434108	0.353	0.647	1
ENSG00000244509	APOBEC3C	EFO_0004339	Standing height	measurement	0.00511554	0.499	0.501	3
ENSG00000046647	GEMIN8	EFO_0000508	Family history of other specific disorders	genetic, familial or congenital disease	-0.456361	0.283	0.717	12
ENSG00000138111	MFSD13A	EFO_0004348	Hematocrit	measurement	-0.0895602	0.448	0.552	2
ENSG00000163755	HPS3	MONDO_0019312			-0.539045	0.265	0.735	35
ENSG00000109189	USP46	EFO_0000508	Family history of other specific disorders	genetic, familial or congenital disease	0.0534768	0.543	0.457	6
ENSG00000155096	AZIN1	EFO_0004584	Mean platelet (thrombocyte) volume	measurement	0.217121	0.564	0.436	3
ENSG00000180616	SSTR2	EFO_0004833	Neutrophill count	measurement	0.0225344	1	0	1
ENSG00000130943	PKDREJ	EFO_0000508	Family history of other specific disorders	genetic, familial or congenital disease	-0.337334	0.355	0.645	95
ENSG00000158865	SLC5A11	EFO_0006335	Systolic blood pressure, manual reading	measurement	-0.0548677	0.446	0.554	4
ENSG00000264006	AKR1C8	EFO_0004908	Testosterone to estradiol ratio	measurement	0.0239543	0.519	0.481	3
ENSG00000091536	MYO15A	EFO_0004339	Standing height	measurement	-0.0127851	0.478	0.522	6
ENSG00000116688	MFN2	EFO_0004842	Eosinophill count	measurement	0.127423	1	0	1
ENSG00000130734	ATG4D	MONDO_0021661	Coronary atherosclerosis	cardiovascular disease	-0.252122	0.463	0.537	2
ENSG00000284325	MIR3655	EFO_0000508	Family history of other specific disorders	genetic, familial or congenital disease	-0.141958	0.481	0.519	1
ENSG00000178718	RPP25	EFO_0004535	Serum levels of protein ALB	measurement	-0.432021	0	1	1
ENSG00000072609	CHFR	EFO_0004342	Waist circumference	measurement	-2.56127	0	1	1
ENSG00000126856	PRDM7	EFO_0004339	Standing height	measurement	-0.305861	0.28	0.72	2
ENSG00000137185	ZSCAN9	EFO_0004305	Nucleated red blood cell count	measurement	0.277216	1	0	1
ENSG00000166025	AMOTL1	HP_0000316			-0.127819	0.488	0.512	1
ENSG00000113013	HSPA9	MONDO_0016828			-0.06201	0.491	0.509	1
ENSG00000139219	COL2A1	MONDO_0007987			-0.70034	0.19	0.81	39
ENSG00000159792	PSKH1	EFO_0004612	High-density lipoprotein 3 cholesterol levels	measurement	-1.20524	0	1	1
ENSG00000184156	KCNQ3	HP_0001250	Epilepsy, recurrent seizures, convulsions	nervous system disease	0.134595	0.544	0.456	2
ENSG00000173511	VEGFB	EFO_0007978	Red blood cell count	measurement	0.177657	1	0	1
ENSG00000198862	LTN1	EFO_0010642			-0.0700213	0.483	0.517	1
ENSG00000283632	EXOC3L2	EFO_0004617	Cystatin C levels (UKB data field 30720) (Gene-based burden)	measurement	0.0596566	1	0	1
ENSG00000126214	KLC1	MONDO_0008170	Malignant neoplasm of ovary (controls excluding all cancers)	cell proliferation disorder	-0.308268	0.372	0.628	3
ENSG00000176915	ANKLE2	EFO_0004340	Body mass index (bmi)	measurement	0.0950954	0.561	0.439	3
ENSG00000246922	UBAP1L	EFO_0000508	Family history of other specific disorders	genetic, familial or congenital disease	0.0148029	0.502	0.498	28
ENSG00000182179	UBA7	EFO_0004584	Mean platelet (thrombocyte) volume	measurement	0.0592245	0.544	0.456	2
ENSG00000240184	PCDHGC3	EFO_0004584	Mean platelet (thrombocyte) volume	measurement	0.104028	0.529	0.471	2
ENSG00000135929	CYP27A1	EFO_0009253	Immature reticulocyte fraction	measurement	0.00203191	0.498	0.502	2
ENSG00000169955	ZNF747	EFO_0004535	Serum levels of protein ALB	measurement	-0.128106	0	1	1
ENSG00000204511	MCCD1	EFO_0008096	Complement factor B measurement	measurement	0.0184308	0.492	0.508	2
ENSG00000076685	NT5C2	EFO_0010700	High light scatter reticulocyte percentage (UKB data field 30290) (Gene-based burden)	measurement	-0.213575	0.452	0.548	2
ENSG00000196712	NF1	HP_0000997			-0.134153	0.443	0.557	9
ENSG00000275410	HNF1B	MONDO_0005148	Type 2 diabetes	pancreas disease	-0.14366	0.437	0.563	39
ENSG00000156218	ADAMTSL3	EFO_0011011	Sitting height	measurement	0.0272931	0.518	0.482	4
ENSG00000222014	RAB6C	Orphanet_331244	Other and unspecified immunodeficiencies with predominantly antibody defects	immune system disease	-0.33245	0.456	0.544	1
ENSG00000076067	RBMS2	EFO_0009270	Heel bone mineral density (bmd) t-score, automated	measurement	0.145994	1	0	1
ENSG00000141316	SPACA3	EFO_0000508	Family history of other specific disorders	genetic, familial or congenital disease	-0.0306032	0.482	0.518	9
ENSG00000178804	H1-8	EFO_0004611	Low density lipoprotein cholesterol levels	measurement	0.00585163	0.487	0.513	2
ENSG00000197102	DYNC1H1	HP_0001250	Epilepsy, recurrent seizures, convulsions	nervous system disease	-0.178493	0.439	0.561	3
ENSG00000122691	TWIST1	MONDO_0018971			-0.583854	0.248	0.752	101
ENSG00000125966	MMP24	EFO_0007777	Basal metabolic rate	measurement	0.142505	0.513	0.487	2
ENSG00000127946	HIP1	EFO_0007995	Basophil percentage of granulocytes	measurement	0.0291147	1	0	1
ENSG00000163389	POGLUT1	EFO_0007814	3mm regularity index (left)	measurement	-2.7332	0.13	0.87	1
ENSG00000100906	NFKBIA	EFO_0004339	Standing height	measurement	-0.0859452	0	1	1
ENSG00000160714	UBE2Q1	EFO_0004533	Alkaline phosphatase levels (UKB data field 30610) (Gene-based burden)	measurement	0.00934361	0.492	0.508	2
ENSG00000166349	RAG1	Orphanet_231154			-0.272555	0.381	0.619	92
ENSG00000134262	AP4B1	MONDO_0002320	Other specified congenital anomalies of nervous system	nervous system disease	-0.0800068	0.484	0.516	1
ENSG00000166866	MYO1A	EFO_0004274	Gouty arthropathy	musculoskeletal or connective tissue disease	0.0202856	0.91	0.09	1
ENSG00000105409	ATP1A3	MONDO_0700002			-0.00600087	0.505	0.495	5
ENSG00000105699	LSR	EFO_0004527	Mean corpuscular haemoglobin	measurement	0.205559	1	0	1
ENSG00000155719	OTOA	MONDO_0019588			-0.451123	0.277	0.723	37
ENSG00000142233	NTN5	EFO_0004518	Creatinine levels (UKB data field 30700) (Gene-based burden)	measurement	0.00467985	0.496	0.504	3
ENSG00000148481	MINDY3	EFO_0010701	Mean reticulocyte volume (UKB data field 30260) (Gene-based burden)	measurement	-0.106506	0	1	1
ENSG00000167702	KIFC2	EFO_0004696	Serum levels of protein SHBG	measurement	0.0670796	0.546	0.454	5
ENSG00000129197	RPAIN	EFO_0004611	Low density lipoprotein cholesterol levels	measurement	-0.180763	0.354	0.646	4
ENSG00000170776	AKAP13	EFO_0006335	Systolic blood pressure, manual reading	measurement	-0.0812352	0.436	0.564	7
ENSG00000204516	MICB	EFO_0007988	White blood cell count	measurement	-0.0582115	0.485	0.515	5
ENSG00000163686	ABHD6	EFO_0004309	Platelet count	measurement	-0.0689563	0.484	0.516	2
ENSG00000086758	HUWE1	EFO_0000508	Family history of other specific disorders	genetic, familial or congenital disease	-0.359918	0.317	0.683	181
ENSG00000105643	ARRDC2	EFO_0004514	Heel quantitative ultrasound index (qui), direct entry (right)	measurement	-3.20576	0	1	1
ENSG00000124508	BTN2A2	EFO_0000589	ICD10 E89: Postprocedural endocrine and metabolic complications and disorders, not elsewhere classified (Gene-based burden)	Uncategorised	-2.29773	0.002	0.998	4
ENSG00000114670	NEK11	EFO_0000508	Family history of other specific disorders	genetic, familial or congenital disease	-0.443492	0.316	0.684	28
ENSG00000160271	RALGDS	EFO_0000508	Family history of other specific disorders	genetic, familial or congenital disease	-0.0684141	0.46	0.54	36
ENSG00000213139	CRYGS	EFO_0000508	Family history of other specific disorders	genetic, familial or congenital disease	-0.0379415	0.474	0.526	8
ENSG00000080603	SRCAP	EFO_0007988	White blood cell count	measurement	-0.437393	0	1	1
ENSG00000188938	FAM120AOS	EFO_0007946	Frequency of tiredness / lethargy in last 2 weeks	measurement	-0.164584	0	1	1
ENSG00000127603	MACF1	EFO_0004527	Mean corpuscular haemoglobin	measurement	-0.00340136	0.493	0.507	3
ENSG00000275101	MIR6766	MONDO_0016810			-0.0524391	0.489	0.511	1
ENSG00000149016	TUT1	HP_0012443			-0.105368	0.485	0.515	1
ENSG00000189403	HMGB1	EFO_0000508	Family history of other specific disorders	genetic, familial or congenital disease	0.0994004	0.542	0.458	2
ENSG00000132359	RAP1GAP2	EFO_0007990	Neutrophill percentage	measurement	-0.174071	0.471	0.529	2
ENSG00000143369	ECM1	MONDO_0005178	Osteoarthritis	musculoskeletal or connective tissue disease	0.0731	0.548	0.452	3
ENSG00000274529	SEBOX	EFO_0004527	Mean corpuscular haemoglobin	measurement	0.0166387	0.495	0.505	2
ENSG00000173218	VANGL1	HP_0010577			-0.0978924	0.485	0.515	1
ENSG00000204301	NOTCH4	EFO_0004255	Nephrotic syndrome without mention of glomerulonephritis (PheCode 580.2)	urinary system disease	-0.437241	0.365	0.635	2
ENSG00000146540	C7orf50	EFO_0004584	Mean platelet (thrombocyte) volume	measurement	-0.243331	0	1	1
ENSG00000125618	PAX8	EFO_0000508	Family history of other specific disorders	genetic, familial or congenital disease	-0.174759	0.414	0.586	20
ENSG00000136875	PRPF4	EFO_0007800	Trunk fat percentage	measurement	0.43299	0.575	0.425	2
ENSG00000164088	PPM1M	EFO_0008111	No | surgery/amputation of toe or leg	measurement	11.0166	1	0	1
ENSG00000065328	MCM10	EFO_0000508	Family history of other specific disorders	genetic, familial or congenital disease	-0.527412	0.259	0.741	29
ENSG00000179772	FOXS1	EFO_0004309	Platelet count	measurement	-0.00380749	0.485	0.515	2
ENSG00000165929	TC2N	EFO_0004980	Appendicular lean mass	measurement	-0.698705	0.349	0.651	1
ENSG00000176920	FUT2	EFO_0004705	Acquired hypothyroidism	endocrine system disease	0.013146	0.488	0.512	2
ENSG00000197599	CCDC154	EFO_0004541	Glycated haemoglobin HbA1c levels adjusted for BMI	measurement	0.0548176	1	0	1
ENSG00000011114	BTBD7	EFO_0007984	Platelet distribution width	measurement	-0.17761	0	1	1
ENSG00000179846	NKPD1	EFO_0000677	Specific nonpsychotic mental disorders due to brain damage	nervous system disease	-0.0805002	0.491	0.509	3
ENSG00000136695	IL36RN	EFO_0009188	Red blood cell (erythrocyte) distribution width	measurement	-0.0383408	0	1	1
ENSG00000100271	TTLL1	EFO_0007984	Platelet distribution width	measurement	0.0300224	1	0	1
ENSG00000125398	SOX9	EFO_0000508	Family history of other specific disorders	genetic, familial or congenital disease	-0.615207	0.213	0.787	23
ENSG00000148660	CAMK2G	EFO_0008111	No | surgery/amputation of toe or leg	measurement	2.37044	1	0	1
ENSG00000175489	LRRC25	EFO_0004736	Aspartate aminotransferase levels (UKB data field 30650) (Gene-based burden)	measurement	-0.0157395	0.485	0.515	3
ENSG00000183722	LHFPL6	EFO_0000508	Family history of other specific disorders	genetic, familial or congenital disease	-0.681051	0.232	0.768	3
ENSG00000135838	NPL	EFO_0000508	Family history of other specific disorders	genetic, familial or congenital disease	-0.501453	0.266	0.734	10
ENSG00000140443	IGF1R	EFO_0007989	Monocyte percentage	measurement	0.0590006	0.547	0.453	2
ENSG00000197894	ADH5	EFO_0004570	Total bilirubin levels (UKB data field 30840) (Gene-based burden)	measurement	0.0583094	0.548	0.452	2
ENSG00000169344	UMOD	EFO_0004340	Body mass index (bmi)	measurement	0.0263382	0.516	0.484	3
ENSG00000241852	C8orf58	EFO_0004713	FEV1 FVC ratio Z score (UKB data field 20258) (Gene-based burden)	measurement	0.0447806	1	0	1
ENSG00000066923	STAG3	MONDO_0030507			-0.284046	0.372	0.628	6
ENSG00000124198	ARFGEF2	EFO_0009253	Immature reticulocyte fraction	measurement	0.13466	1	0	1
ENSG00000070761	CFAP20	EFO_0000508	Family history of other specific disorders	genetic, familial or congenital disease	-0.46832	0.329	0.671	3
ENSG00000182379	NXPH4	EFO_0007991	Eosinophill percentage	measurement	0.138353	0.532	0.468	2
ENSG00000186074	CD300LF	EFO_0004535	Serum levels of protein ALB	measurement	-0.666288	0.265	0.735	1
ENSG00000231852	CYP21A2	EFO_0009554	Intestinal malabsorption (non-celiac)	gastrointestinal disease	1.111	0.808	0.192	15
ENSG00000221888	OR1C1	EFO_0007984	Platelet distribution width	measurement	-0.0158867	0.476	0.524	2
ENSG00000123297	TSFM	EFO_0011011	Sitting height	measurement	0.0185411	0.513	0.487	4
ENSG00000129932	DOHH	EFO_0000508	Family history of other specific disorders	genetic, familial or congenital disease	0.045915	0.51	0.49	15
ENSG00000141569	TRIM65	EFO_0004627	IGF 1 (UKB data field 30770) (Gene-based burden)	measurement	0.0306894	0.516	0.484	3
ENSG00000115137	DNAJC27	EFO_0007986	Reticulocyte count	measurement	-0.0694746	0.452	0.548	2
ENSG00000169344	UMOD	EFO_0007777	Basal metabolic rate	measurement	-0.0677712	0.497	0.503	2
ENSG00000173456	RNF26	EFO_0007997	Granulocyte percentage of myeloid white cells	measurement	0.449691	1	0	1
ENSG00000137267	TUBB2A	EFO_0000508	Family history of other specific disorders	genetic, familial or congenital disease	0.0399638	0.521	0.479	5
ENSG00000100629	CEP128	EFO_0004283	Thyroid goitre | non-cancer illness code, self-reported	endocrine system disease	-1.3269	0	1	1
ENSG00000165233	CARD19	EFO_0004247	Mood disorders	nervous system disease	-0.086832	0	1	1
ENSG00000204538	PSORS1C2	EFO_1001194	Subacute thyroiditis	endocrine system disease	0.252818	0.546	0.454	6
ENSG00000213445	SIPA1	EFO_0004274	Gouty arthropathy	musculoskeletal or connective tissue disease	-0.819584	0.121	0.879	2
ENSG00000147905	ZCCHC7	EFO_0003940	Frequency of strenuous sports in last 4 weeks	biological process	0.311721	1	0	1
ENSG00000158792	SPATA2L	EFO_0009716	Relative age of first facial hair	measurement	0.116006	1	0	1
ENSG00000168610	STAT3	EFO_0010647			-0.707123	0.199	0.801	397
ENSG00000178718	RPP25	EFO_0010701	Mean reticulocyte volume (UKB data field 30260) (Gene-based burden)	measurement	-1.52423	0.29	0.71	1
ENSG00000172456	FGGY	EFO_0006335	Systolic blood pressure, manual reading	measurement	-1.7902	0	1	1
ENSG00000180902	D2HGDH	EFO_0000400	Diabetes mellitus	pancreas disease	-1.1073	0.049	0.951	4
ENSG00000113721	PDGFRB	EFO_0002428	ICD10 D47.1: Chronic myeloproliferative disease	cell proliferation disorder	-0.902429	0.141	0.859	18
ENSG00000204435	CSNK2B	EFO_0000701	Degenerative skin conditions and other dermatoses	integumentary system disease	-0.0504545	0.497	0.503	1
ENSG00000140986	RPL3L	EFO_0007800	Trunk fat percentage	measurement	-6.40981	0	1	1
ENSG00000204267	TAP2	EFO_0008518	Polymyalgia rheumatica	musculoskeletal or connective tissue disease	-0.300555	0.445	0.555	2
ENSG00000135218	CD36	EFO_0010701	Mean reticulocyte volume (UKB data field 30260) (Gene-based burden)	measurement	-0.0848481	0.44	0.56	4
ENSG00000204616	TRIM31	EFO_0004308	Decreased white blood cell count	measurement	0.0937246	0.565	0.435	9
ENSG00000104635	SLC39A14	EFO_0004339	Standing height	measurement	-1.25774	0	1	1
ENSG00000102178	UBL4A	EFO_0000508	Family history of other specific disorders	genetic, familial or congenital disease	0.0318485	0.511	0.489	1
ENSG00000138131	LOXL4	EFO_0009558	ICD10 G57: Mononeuropathies of lower limb (Gene-based burden)	nervous system disease	0.00702047	0.485	0.515	2
ENSG00000138496	PARP9	EFO_0004528	Mean corpuscular haemoglobin concentration	measurement	-0.263113	0.009	0.991	1
ENSG00000143382	ADAMTSL4	EFO_0004833	Neutrophill count	measurement	-0.492929	0	1	1
ENSG00000198400	NTRK1	MONDO_0007958			-0.0187538	0.5	0.5	23
ENSG00000181315	ZNF322	EFO_0003948	Gerd	gastrointestinal disease	-0.120628	0	1	1
ENSG00000132670	PTPRA	EFO_0009253	Immature reticulocyte fraction	measurement	0.0584496	0.51	0.49	2
ENSG00000151715	TMEM45B	EFO_0000508	Family history of other specific disorders	genetic, familial or congenital disease	-0.568642	0.234	0.766	12
ENSG00000157778	PSMG3	EFO_0004532	Gamma glutamyltransferase levels (UKB data field 30730) (Gene-based burden)	measurement	-0.113726	0.038	0.962	1
ENSG00000132478	UNK	EFO_0009188	Red blood cell (erythrocyte) distribution width	measurement	0.553881	1	0	1
ENSG00000169609	C15orf40	EFO_0004587	Lymphocyte count	measurement	-0.109042	0.445	0.555	2
ENSG00000146701	MDH2	MONDO_0015025			-0.557053	0.241	0.759	12
ENSG00000108852	MPP2	EFO_0004530	Triglyceride levels	measurement	0.013859	0.492	0.508	2
ENSG00000185559	DLK1	EFO_0004342	Waist circumference	measurement	-0.613826	0	1	1
ENSG00000161547	SRSF2	HP_0001919	Nephrotoxicity in tacrolimus-treated kidney transplant patients (time to event)	phenotype	-0.254326	0.463	0.537	1
ENSG00000198270	TMEM116	EFO_0007010	Interpolated age of participant when cancer first diagnosed	measurement	0.043381	0.497	0.503	2
ENSG00000112462	OR12D3	EFO_0000508	Family history of other specific disorders	genetic, familial or congenital disease	-0.510841	0.263	0.737	15
ENSG00000189013	KIR2DL4	EFO_0010629	Pro-interleukin-16 levels	measurement	-0.765568	0	1	1
ENSG00000001626	CFTR	MONDO_0008185			-0.63916	0.208	0.792	259
ENSG00000135218	CD36	EFO_0004528	Mean corpuscular haemoglobin concentration	measurement	0.0221617	0.513	0.487	3
ENSG00000186335	SLC36A2	HP_0003108			-0.28006	0.376	0.624	14
ENSG00000159079	CFAP298	MONDO_0016575			-0.388901	0.342	0.658	5
ENSG00000160014	CALM3	EFO_0004305	Nucleated red blood cell count	measurement	-0.133474	0	1	1
ENSG00000169241	SLC50A1	EFO_0004541	Glycated haemoglobin HbA1c levels adjusted for BMI	measurement	0.453717	1	0	1
ENSG00000172115	CYCS	EFO_0700062			-0.621148	0.23	0.77	7
ENSG00000064607	SUGP2	EFO_1001055	Hypothyroidism/myxoedema | non-cancer illness code, self-reported	Uncategorised	1.26098	1	0	1
ENSG00000148842	CNNM2	EFO_0004527	Mean corpuscular haemoglobin	measurement	-0.0247627	0.473	0.527	5
ENSG00000111331	OAS3	EFO_0004587	Lymphocyte count	measurement	0.0404668	0.528	0.472	3
ENSG00000130821	SLC6A8	Orphanet_52503			-0.582388	0.25	0.75	686
ENSG00000288677	HRURF	EFO_0004532	Gamma glutamyltransferase levels (UKB data field 30730) (Gene-based burden)	measurement	0.0281006	0.519	0.481	3
ENSG00000164542	MATCAP2	EFO_0004526	Mean corpuscular volume	measurement	-0.000621638	0.491	0.509	2
ENSG00000108094	CUL2	EFO_0003767	Inflammatory bowel disease and other gastroenteritis and colitis	gastrointestinal disease	-2.66737	0	1	1
ENSG00000172724	CCL19	EFO_0000508	Family history of other specific disorders	genetic, familial or congenital disease	0.0827005	0.536	0.464	3
ENSG00000092978	GPATCH2	EFO_0000508	Family history of other specific disorders	genetic, familial or congenital disease	-0.389114	0.296	0.704	20
ENSG00000101639	CEP192	EFO_0004527	Mean corpuscular haemoglobin	measurement	0.0363608	1	0	1
ENSG00000162461	SLC25A34	EFO_0004696	Serum levels of protein SHBG	measurement	-0.093607	0.443	0.557	2
ENSG00000156510	HKDC1	EFO_0007988	White blood cell count	measurement	0.589277	0.896	0.104	1
ENSG00000100307	CBX7	EFO_0004587	Lymphocyte count	measurement	-0.13831	0.481	0.519	3
ENSG00000105516	DBP	EFO_0006335	Systolic blood pressure, manual reading	measurement	-0.293732	0	1	1
ENSG00000137198	GMPR	EFO_0004526	Mean corpuscular volume	measurement	-0.440523	0.191	0.809	6
ENSG00000140950	MEAK7	EFO_0007988	White blood cell count	measurement	0.264431	0.552	0.448	2
ENSG00000152595	MEPE	EFO_0004274	Gouty arthropathy	musculoskeletal or connective tissue disease	0.00785662	0.51	0.49	1
ENSG00000145888	GLRA1	MONDO_0021022			-0.599983	0.237	0.763	344
ENSG00000183765	CHEK2	MONDO_0002629			-0.452325	0.286	0.714	66
ENSG00000115128	SF3B6	EFO_0000691	Sarcoma/fibrosarcoma | cancer code, self-reported	cell proliferation disorder	-7.09825	0	1	1
ENSG00000154153	RETREG1	EFO_0000508	Family history of other specific disorders	genetic, familial or congenital disease	-0.347756	0.334	0.666	85
ENSG00000183520	UTP11	EFO_0007824	Pattern 4 | hair/balding pattern	measurement	0.362804	1	0	1
ENSG00000198646	NCOA6	EFO_0004526	Mean corpuscular volume	measurement	-0.753719	0	1	1
ENSG00000107960	STN1	EFO_0006336	Diastolic blood pressure, manual reading	measurement	-0.0979073	0.425	0.575	2
ENSG00000182022	CHST15	EFO_0009470	ICD10 M79: Other and unspecified soft tissue disorders, not elsewhere classified (Gene-based burden)	Uncategorised	-0.0779869	0.486	0.514	1
ENSG00000187626	ZKSCAN4	MONDO_0005147	Probable type 1 diabetes (Gene-based burden)	pancreas disease	0.870812	1	0	1
ENSG00000090263	MRPS33	EFO_0004314	Forced expiratory volume in 1-second (fev1)	measurement	-0.0924182	0.462	0.538	2
ENSG00000165071	TMEM71	EFO_0010701	Mean reticulocyte volume (UKB data field 30260) (Gene-based burden)	measurement	0.0368755	1	0	1
ENSG00000141499	WRAP53	MONDO_0015780			-0.312276	0.337	0.663	74
ENSG00000132879	FBXO44	EFO_0005090	Basophill count	measurement	0.138439	1	0	1
ENSG00000074696	HACD3	EFO_0005091	Monocyte count	measurement	0.0358487	0.531	0.469	4
ENSG00000171988	JMJD1C	EFO_0007987	DNA methylation-estimated granulocyte proportions	measurement	-0.470144	0	1	1
ENSG00000183763	TRAIP	EFO_0004528	Mean corpuscular haemoglobin concentration	measurement	0.0273552	0.498	0.502	2
ENSG00000166166	TRMT61A	EFO_0004348	Hematocrit	measurement	0.0912336	1	0	1
ENSG00000108523	RNF167	EFO_0004695	Intra-ocular pressure, goldmann-correlated (left)	measurement	1.39843	1	0	1
ENSG00000180708	OR10K2	EFO_0004528	Mean corpuscular haemoglobin concentration	measurement	0.0252559	0.495	0.505	2
ENSG00000231389	HLA-DPA1	EFO_0009389	Sum eosinophil basophil counts	measurement	0.0671373	0.515	0.485	2
ENSG00000269058	CALR3	HP_0001626	Symptoms and signs involving the circulatory and respiratory systems	respiratory or thoracic disease	-0.762016	0.169	0.831	10
ENSG00000157895	C12orf43	Orphanet_552			-0.320626	0.339	0.661	41
ENSG00000118246	FASTKD2	MONDO_0030020			-0.590856	0.232	0.768	49
ENSG00000159339	PADI4	EFO_0000685	Rheumatoid arthritis	musculoskeletal or connective tissue disease	0.409547	1	0	1
ENSG00000204388	HSPA1B	EFO_0003898	Ankylosing spondylitis	musculoskeletal or connective tissue disease	-0.0508094	0.49	0.51	1
ENSG00000064309	CDON	EFO_0000508	Family history of other specific disorders	genetic, familial or congenital disease	-0.363829	0.33	0.67	43
ENSG00000071462	BUD23	EFO_0004531	Urate levels (UKB data field 30880) (Gene-based burden)	measurement	-0.185941	0	1	1
ENSG00000204428	LY6G5C	EFO_0003898	Ankylosing spondylitis	musculoskeletal or connective tissue disease	0.17987	0.525	0.475	2
ENSG00000130203	APOE	EFO_0000537	Hypertension	cardiovascular disease	0.0270671	0.521	0.479	2
ENSG00000136938	ANP32B	EFO_0004305	Nucleated red blood cell count	measurement	0.0475432	0.53	0.47	3
ENSG00000204290	BTNL2	EFO_0010133	Diabetic maculopathy in type 2 diabetes	disease of visual system	-0.492989	0.289	0.711	17
ENSG00000112763	BTN2A1	EFO_0007978	Red blood cell count	measurement	0.013525	0.502	0.498	5
ENSG00000131149	GSE1	EFO_0007984	Platelet distribution width	measurement	0.00281011	0.498	0.502	3
ENSG00000140553	UNC45A	EFO_0000537	Hypertension	cardiovascular disease	0.139632	0.535	0.465	4
ENSG00000204348	DXO	EFO_1001986	Other acquired musculoskeletal deformity	musculoskeletal or connective tissue disease	-2.24139	0.021	0.979	3
ENSG00000254470	AP5B1	EFO_0009188	Red blood cell (erythrocyte) distribution width	measurement	0.0348369	0.517	0.483	3
ENSG00000155096	AZIN1	EFO_0000508	Family history of other specific disorders	genetic, familial or congenital disease	-0.458642	0.284	0.716	8
ENSG00000186207	LCE5A	EFO_0000508	Family history of other specific disorders	genetic, familial or congenital disease	-0.0648679	0.473	0.527	8
ENSG00000139648	KRT71	EFO_0000508	Family history of other specific disorders	genetic, familial or congenital disease	-0.601652	0.235	0.765	35
ENSG00000115419	GLS	EFO_0007788	Waist-to-hip ratio adjusted for body mass index	measurement	-0.0891511	0	1	1
ENSG00000075884	ARHGAP15	EFO_0009749	Age first had sexual intercourse	measurement	0.432522	0.764	0.236	1
ENSG00000119772	DNMT3A	MONDO_0002320	Other specified congenital anomalies of nervous system	nervous system disease	-0.185664	0.473	0.527	1
ENSG00000100890	PRORP	EFO_0000676	Psoriasis	integumentary system disease	0.018866	0.502	0.498	2
ENSG00000189298	ZKSCAN3	EFO_0000589	ICD10 E89: Postprocedural endocrine and metabolic complications and disorders, not elsewhere classified (Gene-based burden)	Uncategorised	-3.33284	0	1	4
ENSG00000288702	UGT1A3	MONDO_0021020			-0.454036	0.283	0.717	14
ENSG00000163191	S100A11	EFO_0007824	Pattern 4 | hair/balding pattern	measurement	-0.921229	0	1	1
ENSG00000082701	GSK3B	EFO_0004458	C reactive protein levels (UKB data field 30710) (Gene-based burden)	measurement	0.402557	1	0	1
ENSG00000114353	GNAI2	EFO_0009253	Immature reticulocyte fraction	measurement	0.0171596	0.759	0.241	1
ENSG00000114854	TNNC1	EFO_0004631	Anxiety score x vitamin D PRS interaction	phenotype	0.354227	1	0	1
ENSG00000152700	SAR1B	EFO_0003784	Skin colour	phenotype	0.127364	1	0	1
ENSG00000158825	CDA	EFO_0005090	Basophill count	measurement	-0.057737	0	1	1
ENSG00000143630	HCN3	EFO_0000384	Regional enteritis	gastrointestinal disease	-1.42885	0	1	1
ENSG00000187118	CMC1	EFO_0000508	Family history of other specific disorders	genetic, familial or congenital disease	0.0236888	0.5	0.5	8
ENSG00000106789	CORO2A	EFO_0004305	Nucleated red blood cell count	measurement	0.534157	1	0	1
ENSG00000127124	HIVEP3	EFO_0004338	Weight, manual entry	measurement	2.92294	1	0	1
ENSG00000169704	GP9	MONDO_0009276			-0.576596	0.223	0.777	36
ENSG00000100346	CACNA1I	EFO_0004533	Alkaline phosphatase levels (UKB data field 30610) (Gene-based burden)	measurement	0.0286208	0.519	0.481	3
ENSG00000109920	FNBP4	MONDO_0004975	Alzheimer's disease in APOE e4+ carriers	nervous system disease	-1.10383	0	1	1
ENSG00000138798	EGF	EFO_0004309	Platelet count	measurement	-0.151161	0.352	0.648	6
ENSG00000179344	HLA-DQB1	HP_0011141	Age cataract diagnosed	phenotype	0.648659	0.856	0.144	3
ENSG00000255524	NPIPB8	EFO_0004536	Serum levels of protein TBP	measurement	0.125003	1	0	1
ENSG00000134545	KLRC1	EFO_0004526	Mean corpuscular volume	measurement	0.0653834	0.558	0.442	4
ENSG00000155657	TTN	EFO_0004339	Standing height	measurement	0.0978071	0.573	0.427	3
ENSG00000134363	FST	EFO_0004518	Creatinine levels (UKB data field 30700) (Gene-based burden)	measurement	0.00936546	1	0	1
ENSG00000105516	DBP	EFO_0004210	Cholelithiasis/gall stones | non-cancer illness code, self-reported	gastrointestinal disease	-0.0337095	0.001	0.999	1
ENSG00000114738	MAPKAPK3	EFO_0001073	Obesity	Uncategorised	-0.0101979	0.49	0.51	2
ENSG00000141096	DPEP3	EFO_0004533	Alkaline phosphatase levels (UKB data field 30610) (Gene-based burden)	measurement	-0.236938	0	1	1
ENSG00000180448	ARHGAP45	EFO_0007993	Lymphocyte percentage	measurement	0.247664	0.694	0.306	11
ENSG00000103449	SALL1	EFO_0009270	Heel bone mineral density (bmd) t-score, automated	measurement	-0.0436919	0.466	0.534	2
ENSG00000247746	USP51	EFO_0000508	Family history of other specific disorders	genetic, familial or congenital disease	-0.490028	0.261	0.739	13
ENSG00000066923	STAG3	EFO_0006336	Diastolic blood pressure, manual reading	measurement	0.0676676	1	0	1
ENSG00000174292	TNK1	MONDO_0004975	Alzheimer's disease in APOE e4+ carriers	nervous system disease	-0.0735085	0.484	0.516	1
ENSG00000109171	SLAIN2	EFO_0004584	Mean platelet (thrombocyte) volume	measurement	0.138264	0.512	0.488	2
ENSG00000138190	EXOC6	EFO_0004584	Mean platelet (thrombocyte) volume	measurement	0.185753	0.52	0.48	2
ENSG00000164111	ANXA5	EFO_0005093	Hip circumference	measurement	1.77625	1	0	1
ENSG00000261272	MUC22	EFO_0009390	Sum neutrophil eosinophil counts	measurement	0.021019	0.527	0.473	5
ENSG00000105647	PIK3R2	EFO_0004995	Trunk fat-free mass	measurement	0.0363557	0.522	0.478	2
ENSG00000125363	AMELX	MONDO_0019507			0.180082	0.549	0.451	2
ENSG00000172123	SLFN12	EFO_0004833	Neutrophill count	measurement	0.0458949	1	0	1
ENSG00000132437	DDC	EFO_0004528	Mean corpuscular haemoglobin concentration	measurement	0.0196236	0.494	0.506	2
ENSG00000188107	EYS	HP_0000666			-0.0831796	0.484	0.516	1
ENSG00000010322	NISCH	EFO_0004696	Serum levels of protein SHBG	measurement	-0.179869	0	1	1
ENSG00000090376	IRAK3	EFO_0004314	Forced expiratory volume in 1-second (fev1)	measurement	-0.0957484	0	1	1
ENSG00000186297	GABRA5	MONDO_0100062			-0.731153	0.181	0.819	12
ENSG00000022976	ZNF839	EFO_0007986	Reticulocyte count	measurement	-0.20681	0.342	0.658	3
ENSG00000182179	UBA7	EFO_0004833	Neutrophill count	measurement	-0.0455997	0	1	1
ENSG00000163545	NUAK2	EFO_0004305	Nucleated red blood cell count	measurement	-0.071719	0.481	0.519	2
ENSG00000083223	TUT7	EFO_0009253	Immature reticulocyte fraction	measurement	-0.0167993	0.478	0.522	2
ENSG00000121989	ACVR2A	EFO_0000508	Family history of other specific disorders	genetic, familial or congenital disease	-0.0122878	0.494	0.506	9
ENSG00000105409	ATP1A3	MONDO_0018614			-0.0728967	0.484	0.516	1
ENSG00000108559	NUP88	EFO_0009390	Sum neutrophil eosinophil counts	measurement	-0.143058	0	1	1
ENSG00000107863	ARHGAP21	EFO_0007986	Reticulocyte count	measurement	-0.327003	0.483	0.517	11
ENSG00000182054	IDH2	EFO_0000508	Family history of other specific disorders	genetic, familial or congenital disease	-0.152262	0.443	0.557	9
ENSG00000197111	PCBP2	EFO_0004527	Mean corpuscular haemoglobin	measurement	0.254678	0.534	0.466	2
ENSG00000163406	SLC15A2	EFO_0004518	Creatinine levels (UKB data field 30700) (Gene-based burden)	measurement	-0.0153998	0.484	0.516	5
ENSG00000205078	SYCE1L	EFO_0004736	Aspartate aminotransferase levels (UKB data field 30650) (Gene-based burden)	measurement	0.0482601	1	0	1
ENSG00000107554	DNMBP	EFO_0010916	Interleukin-27 levels	measurement	-0.300617	0.413	0.587	3
ENSG00000100599	RIN3	EFO_0007984	Platelet distribution width	measurement	-0.255455	0.292	0.708	5
ENSG00000154781	CCDC174	MONDO_0014176			-0.54273	0.263	0.737	9
ENSG00000115486	GGCX	EFO_0003776	Coronary artery bypass grafting	Uncategorised	0.409198	1	0	1
ENSG00000140403	DNAJA4	EFO_0007985	Platelet crit	measurement	-0.0072504	0.484	0.516	2
ENSG00000164078	MST1R	EFO_0003767	Inflammatory bowel disease and other gastroenteritis and colitis	gastrointestinal disease	0.0227545	0.496	0.504	2
ENSG00000151092	NGLY1	EFO_0004527	Mean corpuscular haemoglobin	measurement	2.23057	1	0	1
ENSG00000168765	GSTM4	EFO_0007777	Basal metabolic rate	measurement	2.72994	0.736	0.264	1
ENSG00000134824	FADS2	EFO_0004833	Neutrophill count	measurement	-0.0333139	0.485	0.515	5
ENSG00000119878	CRIPT	MONDO_0014347			-0.165136	0.431	0.569	5
ENSG00000149782	PLCB3	EFO_0007989	Monocyte percentage	measurement	-0.161695	0	1	1
ENSG00000105404	RABAC1	EFO_0000508	Family history of other specific disorders	genetic, familial or congenital disease	-0.513287	0.287	0.713	4
ENSG00000100325	ASCC2	EFO_0004536	Serum levels of protein TBP	measurement	-0.00150678	0.501	0.499	3
ENSG00000121310	ECHDC2	EFO_0010701	Mean reticulocyte volume (UKB data field 30260) (Gene-based burden)	measurement	-0.0263955	0.473	0.527	2
ENSG00000169255	B3GALNT1	EFO_0003779	Chronic lymphocytic thyroiditis	endocrine system disease	0.354169	1	0	1
ENSG00000184110	EIF3C	EFO_0004528	Mean corpuscular haemoglobin concentration	measurement	0.0966384	1	0	1
ENSG00000133056	PIK3C2B	EFO_0000701	Degenerative skin conditions and other dermatoses	integumentary system disease	-0.400392	0.336	0.664	2
ENSG00000170222	ADPRM	MONDO_0009723			-0.026289	0.499	0.501	3
ENSG00000186191	BPIFB4	EFO_0004198	Neoplasm of uncertain behavior of skin	cell proliferation disorder	-0.0742867	0.441	0.559	1
ENSG00000005486	RHBDD2	EFO_0004908	Testosterone to estradiol ratio	measurement	0.216949	0.559	0.441	2
ENSG00000228253	MT-ATP8	MONDO_0002280	Anemia of chronic disease	hematologic disease	-0.048532	0.489	0.511	1
ENSG00000164087	POC1A	EFO_0007985	Platelet crit	measurement	0.303717	1	0	1
ENSG00000149489	ROM1	EFO_0010700	High light scatter reticulocyte percentage (UKB data field 30290) (Gene-based burden)	measurement	-0.0106743	0.498	0.502	4
ENSG00000197446	CYP2F1	EFO_0004509	Hemoglobin [conditional]	measurement	0.0613714	1	0	1
ENSG00000198681	MAGEA1	EFO_0000508	Family history of other specific disorders	genetic, familial or congenital disease	-0.352186	0.338	0.662	5
ENSG00000174080	CTSF	EFO_0004528	Mean corpuscular haemoglobin concentration	measurement	0.00785925	0.519	0.481	6
ENSG00000196230	TUBB	EFO_0004308	Decreased white blood cell count	measurement	-0.00253197	0.492	0.508	13
ENSG00000198380	GFPT1	EFO_0004309	Platelet count	measurement	0.24584	0.534	0.466	2
ENSG00000168795	ZBTB5	EFO_0000508	Family history of other specific disorders	genetic, familial or congenital disease	-0.0110978	0.501	0.499	21
ENSG00000118689	FOXO3	EFO_0004611	Low density lipoprotein cholesterol levels	measurement	-0.129734	0	1	1
ENSG00000178814	OPLAH	EFO_0009188	Red blood cell (erythrocyte) distribution width	measurement	0.180378	0.576	0.424	3
ENSG00000163577	EIF5A2	EFO_0004465	Impaired fasting glucose	measurement	0.525794	1	0	1
ENSG00000103510	KAT8	EFO_0009253	Immature reticulocyte fraction	measurement	0.0297671	0.515	0.485	2
ENSG00000170264	FAM161A	EFO_0004526	Mean corpuscular volume	measurement	-0.0464093	0.46	0.54	2
ENSG00000182631	RXFP3	EFO_0000508	Family history of other specific disorders	genetic, familial or congenital disease	-0.213299	0.394	0.606	22
ENSG00000066468	FGFR2	MONDO_0007400			-0.782873	0.149	0.851	62
ENSG00000165813	CCDC186	EFO_0004838	Calcium levels (UKB data field 30680) (Gene-based burden)	measurement	0.016367	0.505	0.495	2
ENSG00000213780	GTF2H4	EFO_0007993	Lymphocyte percentage	measurement	-0.00027346	0.488	0.512	2
ENSG00000129968	ABHD17A	EFO_0005093	Hip circumference	measurement	1.17288	1	0	1
ENSG00000118898	PPL	EFO_0007777	Basal metabolic rate	measurement	-17.4708	0	1	1
ENSG00000111276	CDKN1B	EFO_0010701	Mean reticulocyte volume (UKB data field 30260) (Gene-based burden)	measurement	-0.139633	0	1	1
ENSG00000204301	NOTCH4	EFO_0000284	ICD10 N40: Benign prostatic hyperplasia (Gene-based burden)	cell proliferation disorder	0.237121	0.679	0.321	4
ENSG00000072041	SLC6A15	EFO_0000508	Family history of other specific disorders	genetic, familial or congenital disease	-0.559951	0.238	0.762	14
ENSG00000151067	CACNA1C	HP_0001657			-0.440471	0.276	0.724	1901
ENSG00000127220	ABHD8	EFO_0004348	Hematocrit	measurement	0.112823	1	0	1
ENSG00000271321	CTAGE6	EFO_0000508	Family history of other specific disorders	genetic, familial or congenital disease	-0.11609	0.446	0.554	22
ENSG00000049245	VAMP3	EFO_0004995	Trunk fat-free mass	measurement	-0.725262	0	1	1
ENSG00000146535	GNA12	EFO_0004842	Eosinophill count	measurement	0.0578981	1	0	1
ENSG00000197283	SYNGAP1	MONDO_0000728	Ptosis of eyelid	disease of visual system	-0.158783	0.445	0.555	1
ENSG00000237412	PRSS56	MONDO_0009668			-0.0563892	0.494	0.506	1
ENSG00000001617	SEMA3F	HP_0002086	Anomalies of respiratory system, congenital	phenotype	-0.00876899	0.478	0.522	1
ENSG00000178209	PLEC	EFO_0004611	Low density lipoprotein cholesterol levels	measurement	-0.0795458	0.443	0.557	4
ENSG00000204305	AGER	HP_0001891	Iron deficiency anemia secondary to blood loss (chronic)	phenotype	-0.0920779	0.419	0.581	1
ENSG00000112339	HBS1L	EFO_0004309	Platelet count	measurement	0.0497962	0.533	0.467	6
ENSG00000149480	MTA2	EFO_0004612	High-density lipoprotein 3 cholesterol levels	measurement	0.0740255	0.559	0.441	3
ENSG00000162623	TYW3	EFO_0004778	Overall health rating	Uncategorised	-0.102955	0	1	1
ENSG00000198758	EPS8L3	EFO_0000508	Family history of other specific disorders	genetic, familial or congenital disease	0.00114985	0.494	0.506	31
ENSG00000166275	BORCS7	EFO_0005093	Hip circumference	measurement	-0.812319	0	1	1
ENSG00000112339	HBS1L	EFO_0010701	Mean reticulocyte volume (UKB data field 30260) (Gene-based burden)	measurement	-0.00413454	0.502	0.498	5
ENSG00000179295	PTPN11	HP_0001626	Symptoms and signs involving the circulatory and respiratory systems	respiratory or thoracic disease	-0.597455	0.229	0.771	166
ENSG00000132842	AP3B1	EFO_0005093	Hip circumference	measurement	-0.838624	0	1	1
ENSG00000197943	PLCG2	EFO_0004308	Decreased white blood cell count	measurement	-0.0751755	0	1	1
ENSG00000159459	UBR1	EFO_0004339	Standing height	measurement	0.909811	1	0	1
ENSG00000170266	GLB1	EFO_0004312	Forced vital capacity (fvc)	measurement	0.157197	0.514	0.486	2
ENSG00000170498	KISS1	EFO_0000508	Family history of other specific disorders	genetic, familial or congenital disease	-0.424807	0.298	0.702	7
ENSG00000237541	HLA-DQA2	EFO_0000400	Diabetes mellitus	pancreas disease	-0.508821	0.116	0.884	7
ENSG00000228672	PROB1	EFO_0004980	Appendicular lean mass	measurement	-0.0909421	0	1	1
ENSG00000183023	SLC8A1	EFO_0004514	Heel quantitative ultrasound index (qui), direct entry (right)	measurement	1.85103	1	0	1
ENSG00000044090	CUL7	MONDO_0007477			0.259719	0.615	0.385	9
ENSG00000132600	PRMT7	EFO_0004530	Triglyceride levels	measurement	-0.282089	0	1	1
ENSG00000075884	ARHGAP15	EFO_0000537	Hypertension	cardiovascular disease	-0.0454494	0	1	1
ENSG00000129625	REEP5	EFO_0009805	Whole body water mass	measurement	-0.0185377	0.505	0.495	4
ENSG00000130270	ATP8B3	EFO_0004342	Waist circumference	measurement	0.0385313	0.506	0.494	2
ENSG00000170836	PPM1D	HP_0012758			-0.0917134	0.484	0.516	1
ENSG00000104133	SPG11	Orphanet_2822			-0.467888	0.28	0.72	2076
ENSG00000111328	CDK2AP1	EFO_0004617	Cystatin C levels (UKB data field 30720) (Gene-based burden)	measurement	0.222163	1	0	1
ENSG00000115488	NEU2	EFO_0011011	Sitting height	measurement	0.0794621	0.517	0.483	2
ENSG00000115850	LCT	EFO_0004611	Low density lipoprotein cholesterol levels	measurement	0.0188733	0.516	0.484	3
ENSG00000134824	FADS2	EFO_0007814	3mm regularity index (left)	measurement	-0.102326	0.423	0.577	2
ENSG00000284779	ENSG00000284779	MONDO_0008394			-0.223296	0.39	0.61	9
ENSG00000143771	CNIH4	EFO_0004614	Apolipoprotein A levels	measurement	0.156959	1	0	1
ENSG00000165731	RET	MONDO_0016691			-0.0964329	0.486	0.514	1
ENSG00000176842	IRX5	EFO_0009270	Heel bone mineral density (bmd) t-score, automated	measurement	0.053005	1	0	1
ENSG00000204920	ZNF155	EFO_0000508	Family history of other specific disorders	genetic, familial or congenital disease	-0.292839	0.344	0.656	27
ENSG00000004487	KDM1A	HP_0012758			-0.163476	0.476	0.524	1
ENSG00000112619	PRPH2	EFO_0009606	Macular degeneration (UKB data field 6148) (Gene-based burden)	disease of visual system	-0.625141	0.305	0.695	1
ENSG00000184402	SS18L1	EFO_0000508	Family history of other specific disorders	genetic, familial or congenital disease	0.031146	0.512	0.488	12
ENSG00000187266	EPOR	MONDO_0010663			-0.072206	0.484	0.516	1
ENSG00000188649	CC2D2B	EFO_0007985	Platelet crit	measurement	0.0212712	1	0	1
ENSG00000103056	SMPD3	EFO_0006925	Lipoprotein A levels (UKB data field 30790) (Gene-based burden)	measurement	0.18633	1	0	1
ENSG00000104221	BRF2	EFO_0007986	Reticulocyte count	measurement	0.134847	0.536	0.464	2
ENSG00000155868	MED7	EFO_0000508	Family history of other specific disorders	genetic, familial or congenital disease	0.0443335	0.538	0.462	6
ENSG00000159640	ACE	EFO_0003770	Diabetic retinopathy	disease of visual system	-0.483752	0.255	0.745	58
ENSG00000048405	ZNF800	EFO_0004533	Alkaline phosphatase levels (UKB data field 30610) (Gene-based burden)	measurement	-0.543659	0	1	1
ENSG00000156966	B3GNT7	EFO_0004326	Pulse rate	measurement	0.626071	1	0	1
ENSG00000204516	MICB	MONDO_0021681	Sexually transmitted infections (not hiv or hepatitis)	infectious disease	-0.189162	0.463	0.537	3
ENSG00000073605	GSDMB	EFO_0005091	Monocyte count	measurement	0.00861281	0.506	0.494	2
ENSG00000092847	AGO1	EFO_0003108	Essential tremor	nervous system disease	-0.621039	0.307	0.693	1
ENSG00000231852	CYP21A2	EFO_0005093	Hip circumference	measurement	-0.053495	0.473	0.527	5
ENSG00000137185	ZSCAN9	EFO_0009554	Intestinal malabsorption (non-celiac)	gastrointestinal disease	-1.20573	0	1	1
ENSG00000118689	FOXO3	EFO_0004705	Acquired hypothyroidism	endocrine system disease	0.493203	1	0	1
ENSG00000157557	ETS2	EFO_0007990	Neutrophill percentage	measurement	-0.0745261	0.407	0.593	1
ENSG00000205517	RGL3	EFO_0000537	Hypertension	cardiovascular disease	0.171134	0.669	0.331	4
ENSG00000206106	KRTAP22-2	EFO_0000508	Family history of other specific disorders	genetic, familial or congenital disease	0.104964	0.545	0.455	2
ENSG00000115556	PLCD4	EFO_0007986	Reticulocyte count	measurement	0.109313	0.507	0.493	2
ENSG00000142089	IFITM3	EFO_0004308	Decreased white blood cell count	measurement	0.0259826	0.524	0.476	5
ENSG00000166147	FBN1	EFO_0007216			-0.110614	0.487	0.513	1
ENSG00000169223	LMAN2	EFO_0004838	Calcium levels (UKB data field 30680) (Gene-based burden)	measurement	0.179976	1	0	1
ENSG00000168394	TAP1	EFO_0004309	Platelet count	measurement	0.304488	0.704	0.296	2
ENSG00000196367	TRRAP	EFO_0004527	Mean corpuscular haemoglobin	measurement	-0.738575	0.108	0.892	2
ENSG00000026950	BTN3A1	HP_0001259	Coma	phenotype	0.0571838	0.507	0.493	2
ENSG00000049768	FOXP3	MONDO_0010580			-0.769755	0.164	0.836	225
ENSG00000187164	SHTN1	EFO_0009749	Age first had sexual intercourse	measurement	-0.0366765	0.47	0.53	2
ENSG00000196498	NCOR2	EFO_0007824	Pattern 4 | hair/balding pattern	measurement	0.484778	1	0	1
ENSG00000105655	ISYNA1	EFO_0004348	Hematocrit	measurement	0.510606	1	0	1
ENSG00000159314	ARHGAP27	MONDO_0004979	Asthma	respiratory or thoracic disease	-6.4518	0	1	1
ENSG00000204344	STK19	EFO_1000627	Other disorders of thyroid	endocrine system disease	-0.0437754	0.453	0.547	9
ENSG00000197728	RPS26	EFO_0007533	Vasomotor rhinitis (mode)	respiratory or thoracic disease	-0.0457495	0.479	0.521	1
ENSG00000167165	UGT1A6	MONDO_0011725			-0.0958022	0.461	0.539	22
ENSG00000081923	ATP8B1	EFO_0004305	Nucleated red blood cell count	measurement	0.120303	1	0	1
ENSG00000197256	KANK2	EFO_0004339	Standing height	measurement	-0.0995763	0.476	0.524	2
ENSG00000204616	TRIM31	EFO_0004237	Graves' disease	endocrine system disease	-0.0457965	0.494	0.506	4
ENSG00000033170	FUT8	EFO_0004528	Mean corpuscular haemoglobin concentration	measurement	0.0719112	1	0	1
ENSG00000149115	TNKS1BP1	EFO_0004309	Platelet count	measurement	-0.120039	0	1	1
ENSG00000099282	TSPAN15	EFO_0000508	Family history of other specific disorders	genetic, familial or congenital disease	0.00288709	0.503	0.497	14
ENSG00000066032	CTNNA2	MONDO_0000904			-0.621528	0.228	0.772	6
ENSG00000090382	LYZ	EFO_0007987	DNA methylation-estimated granulocyte proportions	measurement	-0.0447187	0	1	1
ENSG00000133739	LRRCC1	EFO_0006941	Hand grip strength (right)	measurement	-0.657958	0	1	1
ENSG00000008710	PKD1	EFO_0004518	Creatinine levels (UKB data field 30700) (Gene-based burden)	measurement	-1.42304	0.003	0.997	12
ENSG00000158156	XKR8	EFO_0007978	Red blood cell count	measurement	0.13188	1	0	1
ENSG00000068305	MEF2A	EFO_0005090	Basophill count	measurement	0.0869403	1	0	1
ENSG00000131238	PPT1	EFO_0004509	Hemoglobin [conditional]	measurement	0.211439	0.542	0.458	2
ENSG00000177628	GBA1	EFO_0004312	Forced vital capacity (fvc)	measurement	0.21367	0.554	0.446	3
ENSG00000099203	TMED1	EFO_0004308	Decreased white blood cell count	measurement	-0.286179	0	1	1
ENSG00000153113	CAST	EFO_0006335	Systolic blood pressure, manual reading	measurement	-2.88026	0	1	1
ENSG00000114784	EIF1B	EFO_0007991	Eosinophill percentage	measurement	0.180138	0.55	0.45	2
ENSG00000112763	BTN2A1	EFO_0004338	Weight, manual entry	measurement	-0.0489532	0.483	0.517	6
ENSG00000213339	QTRT1	EFO_0004536	Serum levels of protein TBP	measurement	0.467703	1	0	1
ENSG00000204287	HLA-DRA	EFO_0004526	Mean corpuscular volume	measurement	0.0110517	0.496	0.504	2
ENSG00000004139	SARM1	EFO_0004615	Serum levels of protein APOB	measurement	0.485775	1	0	1
ENSG00000141699	RETREG3	EFO_0004530	Triglyceride levels	measurement	-0.129598	0	1	1
ENSG00000143322	ABL2	EFO_0004339	Standing height	measurement	-0.132938	0.375	0.625	1
ENSG00000148985	PGAP2	EFO_0003756	Autism, asperger's or autistic spectrum disorder | mental health problems ever diagnosed by a professional	nervous system disease	-0.232546	0.419	0.581	2
ENSG00000030066	NUP160	EFO_0008111	No | surgery/amputation of toe or leg	measurement	0.0146668	0.498	0.502	3
ENSG00000173575	CHD2	HP_0001250	Epilepsy, recurrent seizures, convulsions	nervous system disease	0.508347	0.694	0.306	4
ENSG00000005381	MPO	EFO_0007992	Basophill percentage	measurement	-0.102154	0.428	0.572	2
ENSG00000137714	FDX1	EFO_0004339	Standing height	measurement	0.159589	1	0	1
ENSG00000155957	TMBIM4	EFO_0004314	Forced expiratory volume in 1-second (fev1)	measurement	0.209614	1	0	1
ENSG00000163961	RNF168	EFO_0004527	Mean corpuscular haemoglobin	measurement	-0.11928	0	1	1
ENSG00000204435	CSNK2B	EFO_1000627	Other disorders of thyroid	endocrine system disease	-0.00789697	0.492	0.508	1
ENSG00000119328	ABITRAM	EFO_0008354	Number of incorrect matches in round	measurement	-0.330857	0	1	1
ENSG00000127947	PTPN12	EFO_0004531	Urate levels (UKB data field 30880) (Gene-based burden)	measurement	0.10533	1	0	1
ENSG00000125744	RTN2	MONDO_0019064			-0.269555	0.379	0.621	19
ENSG00000228789	HCG22	MONDO_0002562	Other demyelinating diseases of the central nervous system	nervous system disease	-0.0400235	0.494	0.506	3
ENSG00000129993	CBFA2T3	EFO_0003784	Skin colour	phenotype	-0.0297457	0.49	0.51	4
ENSG00000091592	NLRP1	EFO_0004584	Mean platelet (thrombocyte) volume	measurement	-0.000682512	0.488	0.512	2
ENSG00000120262	CCDC170	EFO_0004339	Standing height	measurement	0.135554	1	0	1
ENSG00000155961	RAB39B	EFO_0010642			-0.243907	0.467	0.533	1
ENSG00000162613	FUBP1	EFO_0005409	Trunk predicted mass	measurement	-0.943081	0	1	1
ENSG00000250506	CDK3	EFO_0000508	Family history of other specific disorders	genetic, familial or congenital disease	0.0260897	0.526	0.474	4
ENSG00000138823	MTTP	EFO_0007984	Platelet distribution width	measurement	0.0124614	0.493	0.507	2
ENSG00000157399	ARSL	MONDO_0011238			-0.521176	0.251	0.749	115
ENSG00000036549	ZZZ3	EFO_0007986	Reticulocyte count	measurement	-0.119905	0.472	0.528	2
ENSG00000162598	C1orf87	EFO_0000508	Family history of other specific disorders	genetic, familial or congenital disease	0.0229735	0.525	0.475	4
ENSG00000076716	GPC4	MONDO_0008679			-0.0885066	0.486	0.514	1
ENSG00000158769	F11R	EFO_0004532	Gamma glutamyltransferase levels (UKB data field 30730) (Gene-based burden)	measurement	-0.394514	0	1	1
ENSG00000007866	TEAD3	EFO_0007991	Eosinophill percentage	measurement	-0.398634	0	1	1
ENSG00000105048	TNNT1	EFO_0000538	Other hypertrophic cardiomyopathy	cardiovascular disease	-0.228014	0.41	0.59	3
ENSG00000153814	JAZF1	EFO_0007986	Reticulocyte count	measurement	0.110759	1	0	1
ENSG00000154803	FLCN	EFO_0004528	Mean corpuscular haemoglobin concentration	measurement	-0.100993	0	1	1
ENSG00000159792	PSKH1	EFO_0004587	Lymphocyte count	measurement	-0.294036	0	1	1
ENSG00000169442	CD52	EFO_0007997	Granulocyte percentage of myeloid white cells	measurement	-0.0341065	0	1	1
ENSG00000119414	PPP6C	EFO_0004980	Appendicular lean mass	measurement	-0.229462	0	1	1
ENSG00000178726	THBD	MONDO_0016244			-0.152062	0.411	0.589	107
ENSG00000130164	LDLR	EFO_0000589	ICD10 E89: Postprocedural endocrine and metabolic complications and disorders, not elsewhere classified (Gene-based burden)	Uncategorised	-0.753882	0.059	0.941	9
ENSG00000050628	PTGER3	EFO_0000508	Family history of other specific disorders	genetic, familial or congenital disease	-0.0727814	0.47	0.53	8
ENSG00000105612	DNASE2	EFO_0007990	Neutrophill percentage	measurement	-0.071843	0	1	1
ENSG00000104936	DMPK	EFO_0001645	Heart disease | illnesses of adopted siblings	cardiovascular disease	-0.32555	0	1	1
ENSG00000092140	G2E3	EFO_0004526	Mean corpuscular volume	measurement	0.185064	0.57	0.43	2
ENSG00000103249	CLCN7	EFO_0005091	Monocyte count	measurement	-0.0298291	0.472	0.528	2
ENSG00000110665	C11orf21	EFO_0000400	Diabetes mellitus	pancreas disease	2.3774	1	0	1
ENSG00000137411	VARS2	EFO_0000706	Spondylosis without myelopathy	musculoskeletal or connective tissue disease	0.566122	0.703	0.297	9
ENSG00000164506	STXBP5	EFO_0004833	Neutrophill count	measurement	0.152093	0.554	0.446	2
ENSG00000165030	NFIL3	EFO_0005409	Trunk predicted mass	measurement	0.108053	0.559	0.441	2
ENSG00000168631	MUCL3	EFO_0000701	Degenerative skin conditions and other dermatoses	integumentary system disease	-0.149294	0.457	0.543	2
ENSG00000130294	KIF1A	MONDO_0007878			-0.629984	0.303	0.697	1
ENSG00000124275	MTRR	MONDO_0019351			-0.19081	0.395	0.605	60
ENSG00000126001	CEP250	EFO_0004309	Platelet count	measurement	0.15475	0.553	0.447	2
ENSG00000198610	AKR1C4	EFO_0004908	Testosterone to estradiol ratio	measurement	0.0551736	0.54	0.46	3
ENSG00000083807	SLC27A5	EFO_0007984	Platelet distribution width	measurement	-0.147652	0	1	1
ENSG00000139625	MAP3K12	EFO_0004736	Aspartate aminotransferase levels (UKB data field 30650) (Gene-based burden)	measurement	-0.211559	0	1	1
ENSG00000149547	EI24	EFO_0004527	Mean corpuscular haemoglobin	measurement	-0.157208	0	1	1
ENSG00000116221	MRPL37	EFO_0007989	Monocyte percentage	measurement	0.281444	1	0	1
ENSG00000218739	CEBPZOS	EFO_0007990	Neutrophill percentage	measurement	-0.1186	0.411	0.589	5
ENSG00000120498	TEX11	EFO_0000279	Non-obstructive azoospermia	reproductive system or breast disease	0.042301	0.541	0.459	7
ENSG00000172775	PSME3IP1	EFO_0000508	Family history of other specific disorders	genetic, familial or congenital disease	0.0957074	0.531	0.469	4
ENSG00000184979	USP18	EFO_0000508	Family history of other specific disorders	genetic, familial or congenital disease	-0.534251	0.258	0.742	10
ENSG00000175084	DES	EFO_0700036			-0.37466	0.318	0.682	106
ENSG00000148943	LIN7C	EFO_0004340	Body mass index (bmi)	measurement	0.468089	1	0	1
ENSG00000155749	FLACC1	EFO_0007990	Neutrophill percentage	measurement	0.166225	0.59	0.41	3
ENSG00000124788	ATXN1	EFO_0000508	Family history of other specific disorders	genetic, familial or congenital disease	-0.286929	0.364	0.636	32
ENSG00000204538	PSORS1C2	EFO_0004996	Type 1 diabetes with renal complications	urinary system disease	0.64871	0.629	0.371	4
ENSG00000015475	BID	EFO_0004509	Hemoglobin [conditional]	measurement	-0.30481	0	1	1
ENSG00000074047	GLI2	MONDO_0001256			-0.115428	0.486	0.514	1
ENSG00000124610	H1-1	EFO_0007986	Reticulocyte count	measurement	0.256389	0.665	0.335	3
ENSG00000136997	MYC	EFO_0004266	Premature ovarian failure	reproductive system or breast disease	-0.0901977	0.485	0.515	1
ENSG00000178252	WDR6	EFO_0004703	Age when periods started (menarche)	measurement	-1.2506	0.104	0.896	1
ENSG00000221978	CCNL2	EFO_0000508	Family history of other specific disorders	genetic, familial or congenital disease	-0.0742241	0.469	0.531	31
ENSG00000182986	ZNF320	EFO_0005091	Monocyte count	measurement	-0.0579373	0	1	1
ENSG00000186197	EDARADD	EFO_1001055	Hypothyroidism/myxoedema | non-cancer illness code, self-reported	Uncategorised	-0.246817	0	1	1
ENSG00000127780	OR1E2	EFO_0000508	Family history of other specific disorders	genetic, familial or congenital disease	-0.261639	0.368	0.632	13
ENSG00000196502	SULT1A1	EFO_0004305	Nucleated red blood cell count	measurement	-0.0189782	0.492	0.508	7
ENSG00000110243	APOA5	EFO_0010353	Diacylglycerol(34:2)_[M+NH4]1+ levels	measurement	-0.464232	0.405	0.595	2
ENSG00000166323	C11orf65	EFO_0004842	Eosinophill count	measurement	0.116361	0.576	0.424	3
ENSG00000172538	FAM170B	EFO_0010700	High light scatter reticulocyte percentage (UKB data field 30290) (Gene-based burden)	measurement	-0.0043909	0.504	0.496	4
ENSG00000165916	PSMC3	EFO_0009253	Immature reticulocyte fraction	measurement	-1.27568	0	1	1
ENSG00000197409	H3C4	EFO_0004330	Caffeine drink within last hour	biological process	2.44773	1	0	1
ENSG00000157827	FMNL2	EFO_0007978	Red blood cell count	measurement	0.0539473	0.837	0.163	1
ENSG00000166888	STAT6	EFO_0007991	Eosinophill percentage	measurement	0.218325	0.607	0.393	3
ENSG00000104164	BLOC1S6	EFO_0004285	Albuminuria	phenotype	0.0287232	0.693	0.307	1
ENSG00000135924	DNAJB2	EFO_0000508	Family history of other specific disorders	genetic, familial or congenital disease	-0.472678	0.303	0.697	33
ENSG00000133789	SWAP70	EFO_0005409	Trunk predicted mass	measurement	-0.703647	0	1	1
ENSG00000128250	RFPL1	EFO_0010700	High light scatter reticulocyte percentage (UKB data field 30290) (Gene-based burden)	measurement	-0.267381	0.315	0.685	2
ENSG00000198931	APRT	MONDO_0004634	Venous complications and haemorrhoids in pregnancy	pregnancy or perinatal disease	0.113349	0.507	0.493	2
ENSG00000177628	GBA1	EFO_0004509	Hemoglobin [conditional]	measurement	-0.176412	0.459	0.541	2
ENSG00000180530	NRIP1	EFO_1001055	Hypothyroidism/myxoedema | non-cancer illness code, self-reported	Uncategorised	-1.49568	0	1	1
ENSG00000100344	PNPLA3	EFO_0004908	Testosterone to estradiol ratio	measurement	0.0307658	0.501	0.499	2
ENSG00000265981	MIR544B	Orphanet_30			-0.277106	0.384	0.616	3
ENSG00000104964	TLE5	EFO_0007989	Monocyte percentage	measurement	-0.0742953	0	1	1
ENSG00000168477	TNXB	EFO_0004348	Hematocrit	measurement	-0.214617	0.355	0.645	4
ENSG00000046651	OFD1	EFO_0000508	Family history of other specific disorders	genetic, familial or congenital disease	-0.378755	0.338	0.662	112
ENSG00000165349	SLC7A3	EFO_0000508	Family history of other specific disorders	genetic, familial or congenital disease	0.00637101	0.495	0.505	13
ENSG00000226321	CROCC2	EFO_0007814	3mm regularity index (left)	measurement	0.866841	1	0	1
ENSG00000166507	NDST2	EFO_0004833	Neutrophill count	measurement	-0.200584	0	1	1
ENSG00000204469	PRRC2A	HP_0012317	"Sacroiliitis, not elsewhere classified"	phenotype	0.317863	0.529	0.471	2
ENSG00000067369	TP53BP1	EFO_0004509	Hemoglobin [conditional]	measurement	0.0674406	0.544	0.456	3
ENSG00000074755	ZZEF1	EFO_0000508	Family history of other specific disorders	genetic, familial or congenital disease	-0.143065	0.448	0.552	121
ENSG00000077463	SIRT6	EFO_0004266	Premature ovarian failure	reproductive system or breast disease	-0.164487	0.477	0.523	1
ENSG00000171940	ZNF217	EFO_0004587	Lymphocyte count	measurement	0.00272389	0.492	0.508	2
ENSG00000111275	ALDH2	MONDO_0012454			-0.131846	0.447	0.553	2
ENSG00000137710	RDX	Orphanet_96210			-0.0675713	0.488	0.512	1
ENSG00000159917	ZNF235	EFO_0004611	Low density lipoprotein cholesterol levels	measurement	-0.0593603	0.458	0.542	9
ENSG00000070759	TESK2	EFO_0004713	FEV1 FVC ratio Z score (UKB data field 20258) (Gene-based burden)	measurement	-0.185838	0	1	1
ENSG00000164690	SHH	HP_0000400			-0.149076	0.48	0.52	1
ENSG00000179348	GATA2	EFO_0004308	Decreased white blood cell count	measurement	-0.175608	0.444	0.556	3
ENSG00000136573	BLK	EFO_0009390	Sum neutrophil eosinophil counts	measurement	0.150362	1	0	1
ENSG00000173218	VANGL1	HP_0002652			-0.0978924	0.485	0.515	1
ENSG00000204576	PRR3	EFO_0000589	ICD10 E89: Postprocedural endocrine and metabolic complications and disorders, not elsewhere classified (Gene-based burden)	Uncategorised	-0.0519486	0.5	0.5	1
ENSG00000213088	ACKR1	EFO_0009388	Sum basophil neutrophil counts	measurement	0.202519	1	0	1
ENSG00000143921	ABCG8	EFO_0000589	ICD10 E89: Postprocedural endocrine and metabolic complications and disorders, not elsewhere classified (Gene-based burden)	Uncategorised	1.01203	0.923	0.077	3
ENSG00000110244	APOA4	EFO_0000589	ICD10 E89: Postprocedural endocrine and metabolic complications and disorders, not elsewhere classified (Gene-based burden)	Uncategorised	-0.264253	0.344	0.656	4
ENSG00000164587	RPS14	EFO_0007788	Waist-to-hip ratio adjusted for body mass index	measurement	0.17067	1	0	1
ENSG00000181027	FKRP	EFO_0004736	Aspartate aminotransferase levels (UKB data field 30650) (Gene-based burden)	measurement	-0.14981	0.408	0.592	1
ENSG00000160781	PAQR6	EFO_0005090	Basophill count	measurement	0.0156456	0.509	0.491	3
ENSG00000204308	RNF5	EFO_0009273	Epstein-Barr virus ZEBRA antibody levels	measurement	0.0334516	0.506	0.494	2
ENSG00000162337	LRP5	MONDO_0009395			0.307891	0.586	0.414	2
ENSG00000189077	TMEM120A	EFO_0004530	Triglyceride levels	measurement	0.08466	1	0	1
ENSG00000221823	PPP3R1	EFO_0004339	Standing height	measurement	-0.0424493	0.467	0.533	2
ENSG00000008086	CDKL5	MONDO_0100062			-0.766762	0.166	0.834	752
ENSG00000171496	OR1L8	EFO_0000508	Family history of other specific disorders	genetic, familial or congenital disease	-0.334248	0.33	0.67	11
ENSG00000204287	HLA-DRA	EFO_0009554	Intestinal malabsorption (non-celiac)	gastrointestinal disease	-0.449064	0.41	0.59	5
ENSG00000204296	TSBP1	EFO_0005755	Rheumatism, unspecified and fibrositis	musculoskeletal or connective tissue disease	0.438295	0.685	0.315	6
ENSG00000186951	PPARA	EFO_0008082	CTACK levels	measurement	3.24065	1	0	1
ENSG00000164078	MST1R	EFO_0004527	Mean corpuscular haemoglobin	measurement	0.0229241	0.523	0.477	3
ENSG00000144218	AFF3	EFO_0004536	Serum levels of protein TBP	measurement	0.155868	1	0	1
ENSG00000236320	SLFN14	EFO_0009253	Immature reticulocyte fraction	measurement	0.217217	1	0	1
ENSG00000170545	SMAGP	EFO_0004587	Lymphocyte count	measurement	-0.058287	0.481	0.519	3
ENSG00000187555	USP7	EFO_0004587	Lymphocyte count	measurement	-16.3358	0	1	1
ENSG00000117308	GALE	EFO_0009253	Immature reticulocyte fraction	measurement	-0.0227886	0.48	0.52	2
ENSG00000125434	SLC25A35	EFO_0004348	Hematocrit	measurement	-0.555185	0	1	1
ENSG00000198569	SLC34A3	EFO_0004339	Standing height	measurement	0.335376	1	0	1
ENSG00000123136	DDX39A	EFO_0009253	Immature reticulocyte fraction	measurement	-0.0259192	0	1	1
ENSG00000128641	MYO1B	EFO_0000508	Family history of other specific disorders	genetic, familial or congenital disease	-0.0640604	0.462	0.538	40
ENSG00000145362	ANK2	EFO_0000508	Family history of other specific disorders	genetic, familial or congenital disease	-0.363203	0.337	0.663	73
ENSG00000198727	MT-CYB	MONDO_0044970			-0.250488	0.392	0.608	29
ENSG00000229314	ORM1	EFO_0004339	Standing height	measurement	0.235006	0.661	0.339	3
ENSG00000130584	ZBTB46	EFO_0004833	Neutrophill count	measurement	1.16464	1	0	1
ENSG00000164920	OSR2	EFO_0000508	Family history of other specific disorders	genetic, familial or congenital disease	0.0687401	0.537	0.463	5
ENSG00000104408	EIF3E	EFO_1000438	Contracture of palmar fascia [dupuytren's disease]	cell proliferation disorder	-0.0526043	0.494	0.506	3
ENSG00000134825	TMEM258	EFO_0004612	High-density lipoprotein 3 cholesterol levels	measurement	-0.19145	0.477	0.523	3
ENSG00000139641	ESYT1	EFO_0003948	Gerd	gastrointestinal disease	0.977292	1	0	1
ENSG00000224051	CPTP	EFO_0007814	3mm regularity index (left)	measurement	-1.24022	0	1	1
ENSG00000196371	FUT4	EFO_0000508	Family history of other specific disorders	genetic, familial or congenital disease	-0.410909	0.296	0.704	29
ENSG00000110077	MS4A6A	EFO_0004458	C reactive protein levels (UKB data field 30710) (Gene-based burden)	measurement	0.29698	1	0	1
ENSG00000148297	MED22	EFO_0003827	Blood clot in the lung | blood clot, dvt, bronchitis, emphysema, asthma, rhinitis, eczema, allergy diagnosed by doctor	cardiovascular disease	0.0248658	0.73	0.27	1
ENSG00000165626	BEND7	EFO_0009388	Sum basophil neutrophil counts	measurement	-0.123688	0	1	1
ENSG00000167549	CORO6	EFO_0007988	White blood cell count	measurement	-0.181838	0	1	1
ENSG00000186075	ZPBP2	EFO_0004627	IGF 1 (UKB data field 30770) (Gene-based burden)	measurement	-0.124465	0.42	0.58	3
ENSG00000139826	ABHD13	EFO_0005091	Monocyte count	measurement	-0.0645207	0.48	0.52	2
ENSG00000179921	GPBAR1	EFO_0005091	Monocyte count	measurement	-0.104206	0.453	0.547	4
ENSG00000075043	KCNQ2	EFO_0700121			-0.200121	0.474	0.526	1
ENSG00000267795	SMIM22	EFO_0006336	Diastolic blood pressure, manual reading	measurement	-0.0285981	0	1	1
ENSG00000141380	SS18	EFO_0009188	Red blood cell (erythrocyte) distribution width	measurement	0.198481	1	0	1
ENSG00000169813	HNRNPF	EFO_0004842	Eosinophill count	measurement	0.159853	0.549	0.451	2
ENSG00000173432	SAA1	EFO_0007937	Serum levels of protein IRF6	measurement	0.5941	0.726	0.274	4
ENSG00000223573	TINCR	EFO_1000627	Other disorders of thyroid	endocrine system disease	-0.034495	0.47	0.53	2
ENSG00000137404	NRM	EFO_0004308	Decreased white blood cell count	measurement	0.0234338	0.511	0.489	4
ENSG00000119147	ECRG4	EFO_0011011	Sitting height	measurement	-0.232962	0.408	0.592	2
ENSG00000151135	TMEM263	EFO_0004980	Appendicular lean mass	measurement	0.15017	1	0	1
ENSG00000165066	NKX6-3	EFO_0004570	Total bilirubin levels (UKB data field 30840) (Gene-based burden)	measurement	-0.383918	0.23	0.77	4
ENSG00000115267	IFIH1	HP_0002500			-0.0854812	0.484	0.516	1
ENSG00000172543	CTSW	EFO_0004528	Mean corpuscular haemoglobin concentration	measurement	0.503509	1	0	1
ENSG00000204371	EHMT2	EFO_1000783	Diabetic neuropathy/ulcers | non-cancer illness code, self-reported	nervous system disease	-0.396304	0.438	0.562	2
ENSG00000130449	ZSWIM6	EFO_0010642			-0.178577	0.474	0.526	1
ENSG00000179604	CDC42EP4	EFO_0000508	Family history of other specific disorders	genetic, familial or congenital disease	-0.291777	0.366	0.634	26
ENSG00000168769	TET2	EFO_0004339	Standing height	measurement	-0.140966	0.393	0.607	4
ENSG00000124383	MPHOSPH10	MONDO_0002012			-0.051463	0.488	0.512	1
ENSG00000128394	APOBEC3F	EFO_0004587	Lymphocyte count	measurement	0.136552	1	0	1
ENSG00000175538	KCNE3	EFO_0004348	Hematocrit	measurement	-0.376485	0	1	1
ENSG00000164713	BRI3	EFO_0004533	Alkaline phosphatase levels (UKB data field 30610) (Gene-based burden)	measurement	0.0380162	0.532	0.468	3
ENSG00000204469	PRRC2A	EFO_0010700	High light scatter reticulocyte percentage (UKB data field 30290) (Gene-based burden)	measurement	-0.0619652	0.446	0.554	6
ENSG00000204576	PRR3	EFO_0000508	Family history of other specific disorders	genetic, familial or congenital disease	-0.141702	0.427	0.573	13
ENSG00000166323	C11orf65	EFO_0000305	Breast cancer | illnesses of adopted mother	cell proliferation disorder	-0.105117	0.485	0.515	1
ENSG00000204538	PSORS1C2	EFO_0000729	Ulcerative colitis	gastrointestinal disease	0.0186664	0.516	0.484	4
ENSG00000170989	S1PR1	EFO_0007993	Lymphocyte percentage	measurement	3.73302	1	0	1
ENSG00000237080	EHMT2-AS1	MONDO_0002280	Anemia of chronic disease	hematologic disease	-0.0742778	0.47	0.53	1
ENSG00000068078	FGFR3	Orphanet_93262			-0.469856	0.281	0.719	29
ENSG00000171456	ASXL1	EFO_0005091	Monocyte count	measurement	-0.253858	0.242	0.758	6
ENSG00000188076	SCGB1C1	EFO_0004309	Platelet count	measurement	0.0933892	0.605	0.395	6
ENSG00000204498	NFKBIL1	EFO_0001379	Other endocrine disorders	endocrine system disease	-0.0569051	0.452	0.548	1
ENSG00000213759	UGT2B11	EFO_0007794	Nicotine metabolite ratio in current smokers	measurement	-1.21256	0	1	1
ENSG00000123179	EBPL	EFO_0004526	Mean corpuscular volume	measurement	-0.124562	0	1	1
ENSG00000196260	SFTA2	EFO_0008546	Toxic effect of other substances, chiefly nonmedicinal as to source	injury, poisoning or other complication	0.0013993	0.505	0.495	3
ENSG00000244414	CFHR1	EFO_0003884	Chronic renal failure [ckd]	urinary system disease	-0.154662	0.448	0.552	3
ENSG00000130520	LSM4	HP_0000836	Hypothyroidism/myxoedema | non-cancer illness code, self-reported	Uncategorised	-9.12135	0	1	1
ENSG00000164897	TMUB1	EFO_0004348	Hematocrit	measurement	0.173752	0.555	0.445	2
ENSG00000164761	TNFRSF11B	EFO_0004533	Alkaline phosphatase levels (UKB data field 30610) (Gene-based burden)	measurement	-0.238312	0.282	0.718	3
ENSG00000118271	TTR	MONDO_0018634			0.641053	0.724	0.276	2
ENSG00000131981	LGALS3	EFO_0004527	Mean corpuscular haemoglobin	measurement	0.00926089	0.492	0.508	2
ENSG00000162542	TMCO4	EFO_0000508	Family history of other specific disorders	genetic, familial or congenital disease	-0.136474	0.429	0.571	28
ENSG00000204267	TAP2	EFO_0000706	Spondylosis without myelopathy	musculoskeletal or connective tissue disease	0.13631	0.521	0.479	2
ENSG00000153094	BCL2L11	EFO_0000508	Family history of other specific disorders	genetic, familial or congenital disease	-0.641219	0.211	0.789	9
ENSG00000160633	SAFB	EFO_0000508	Family history of other specific disorders	genetic, familial or congenital disease	-0.555048	0.259	0.741	14
ENSG00000279111	OR10X1	EFO_0009188	Red blood cell (erythrocyte) distribution width	measurement	0.0164316	0.526	0.474	5
ENSG00000075826	SEC31B	EFO_0005409	Trunk predicted mass	measurement	-0.645046	0.124	0.876	4
ENSG00000125459	MSTO1	EFO_0004339	Standing height	measurement	-0.170005	0.457	0.543	2
ENSG00000146839	ZAN	EFO_0004198	Neoplasm of uncertain behavior of skin	cell proliferation disorder	-0.467675	0.201	0.799	2
ENSG00000179526	SHARPIN	EFO_0004627	IGF 1 (UKB data field 30770) (Gene-based burden)	measurement	-1.37313	0	1	1
ENSG00000254093	PINX1	EFO_0004340	Body mass index (bmi)	measurement	0.774199	1	0	1
ENSG00000114023	FAM162A	EFO_0004696	Serum levels of protein SHBG	measurement	-1.28456	0	1	1
ENSG00000140525	FANCI	EFO_0007777	Basal metabolic rate	measurement	-2.03933	0.349	0.651	1
ENSG00000169203	NPIPB12	EFO_0004526	Mean corpuscular volume	measurement	0.0511597	1	0	1
ENSG00000165424	ZCCHC24	EFO_0009270	Heel bone mineral density (bmd) t-score, automated	measurement	0.182868	1	0	1
ENSG00000267796	LIN37	EFO_0009188	Red blood cell (erythrocyte) distribution width	measurement	-0.0405748	0.454	0.546	4
ENSG00000089154	GCN1	MONDO_0004985			-2.8085	0	1	1
ENSG00000120071	KANSL1	EFO_0004842	Eosinophill count	measurement	0.0166584	0.496	0.504	2
ENSG00000136854	STXBP1	HP_0001290			-0.158783	0.445	0.555	1
ENSG00000152601	MBNL1	EFO_0004833	Neutrophill count	measurement	-0.0766654	0.47	0.53	3
ENSG00000156531	PHF6	EFO_0000508	Family history of other specific disorders	genetic, familial or congenital disease	-0.797741	0.155	0.845	22
ENSG00000157911	PEX10	MONDO_0013937			-0.436611	0.28	0.72	59
ENSG00000112182	BACH2	EFO_0003956	Hayfever, allergic rhinitis or eczema | blood clot, dvt, bronchitis, emphysema, asthma, rhinitis, eczema, allergy diagnosed by doctor	respiratory or thoracic disease	0.286229	1	0	1
ENSG00000204296	TSBP1	EFO_0005091	Monocyte count	measurement	0.039558	0.525	0.475	7
ENSG00000153933	DGKE	EFO_0003086	Other renal/kidney problem | non-cancer illness code, self-reported	urinary system disease	-0.692095	0.223	0.777	4
ENSG00000135974	C2orf49	EFO_0000508	Family history of other specific disorders	genetic, familial or congenital disease	0.132789	0.548	0.452	2
ENSG00000163354	DCST2	EFO_0004338	Weight, manual entry	measurement	7.91885	1	0	1
ENSG00000171298	GAA	EFO_0000538	Other hypertrophic cardiomyopathy	cardiovascular disease	-0.233164	0.402	0.598	2
ENSG00000179855	GIPC3	EFO_0004238	Hearing loss	nervous system disease	0.108653	0.532	0.468	4
ENSG00000049239	H6PD	EFO_0007991	Eosinophill percentage	measurement	0.254273	0.558	0.442	3
ENSG00000162746	FCRLB	EFO_0004611	Low density lipoprotein cholesterol levels	measurement	0.177117	1	0	1
ENSG00000178821	TMEM52	EFO_0004995	Trunk fat-free mass	measurement	-0.00546591	0.503	0.497	7
ENSG00000167768	KRT1	MONDO_0019269			-0.107094	0.485	0.515	1
ENSG00000184076	UQCR10	EFO_0004627	IGF 1 (UKB data field 30770) (Gene-based burden)	measurement	0.0798795	0.578	0.422	1
ENSG00000105928	GSDME	MONDO_0019587			-0.257135	0.393	0.607	81
ENSG00000169208	OR10G3	EFO_0000508	Family history of other specific disorders	genetic, familial or congenital disease	-0.533817	0.259	0.741	12
ENSG00000188167	TMPPE	EFO_0004736	Aspartate aminotransferase levels (UKB data field 30650) (Gene-based burden)	measurement	-0.224695	0.335	0.665	2
ENSG00000133731	IMPA1	EFO_0007986	Reticulocyte count	measurement	0.0317847	1	0	1
ENSG00000143632	ACTA1	EFO_1001902	Neuromuscular dysfuntion of bladder	urinary system disease	-0.0763015	0.48	0.52	5
ENSG00000165655	ZNF503	EFO_0004509	Hemoglobin [conditional]	measurement	0.301594	1	0	1
ENSG00000170291	ELP5	EFO_0004980	Appendicular lean mass	measurement	0.0574168	0.499	0.501	2
ENSG00000170681	CAVIN4	EFO_0000407	ICD10 I42.0: Dilated cardiomyopathy (Gene-based burden)	cardiovascular disease	-0.0723375	0.484	0.516	1
ENSG00000005339	CREBBP	HP_0001274			-0.158783	0.445	0.555	1
ENSG00000169189	NSMCE1	EFO_0007991	Eosinophill percentage	measurement	0.228847	0.557	0.443	2
ENSG00000066923	STAG3	EFO_0000279	Non-obstructive azoospermia	reproductive system or breast disease	-0.262179	0.367	0.633	4
ENSG00000164953	TMEM67	MONDO_0013302			-0.397669	0.313	0.687	144
ENSG00000055957	ITIH1	EFO_0007991	Eosinophill percentage	measurement	2.49544	1	0	1
ENSG00000163914	RHO	EFO_0005773	Retinal detachment | non-cancer illness code, self-reported	disease of visual system	-0.0977875	0.485	0.515	1
ENSG00000189079	ARID2	EFO_0004696	Serum levels of protein SHBG	measurement	0.411671	1	0	1
ENSG00000105072	C19orf44	EFO_0005090	Basophill count	measurement	-0.132731	0.477	0.523	3
ENSG00000105409	ATP1A3	EFO_0009453	Hemiplegia	nervous system disease	0.805201	0.727	0.273	2
ENSG00000182185	RAD51B	Orphanet_140162			0.113718	0.552	0.448	11
ENSG00000187994	RINL	EFO_0007985	Platelet crit	measurement	0.0815473	1	0	1
ENSG00000135912	TTLL4	EFO_0004509	Hemoglobin [conditional]	measurement	-0.0481976	0.45	0.55	5
ENSG00000114349	GNAT1	EFO_0000508	Family history of other specific disorders	genetic, familial or congenital disease	-0.643998	0.195	0.805	16
ENSG00000165119	HNRNPK	MONDO_0014700			-0.0702658	0.465	0.535	44
ENSG00000165476	REEP3	EFO_0004838	Calcium levels (UKB data field 30680) (Gene-based burden)	measurement	-0.317087	0	1	1
ENSG00000198830	HMGN2	EFO_0005409	Trunk predicted mass	measurement	-0.552325	0	1	1
ENSG00000204655	MOG	EFO_0001069	"Endocrine, nutritional and metabolic diseases"	endocrine system disease	-0.000419399	0.496	0.504	1
ENSG00000055955	ITIH4	EFO_0010923	Pentraxin-related protein PTX3 levels	measurement	-0.410452	0	1	1
ENSG00000184148	SPRR4	EFO_0000508	Family history of other specific disorders	genetic, familial or congenital disease	0.0789931	0.532	0.468	3
ENSG00000188760	TMEM198	EFO_0004526	Mean corpuscular volume	measurement	0.312369	0.721	0.279	2
ENSG00000113108	APBB3	EFO_0006335	Systolic blood pressure, manual reading	measurement	-0.212064	0	1	1
ENSG00000141013	GAS8	EFO_0000389	Melanomas of skin	cell proliferation disorder	-0.10564	0.41	0.59	1
ENSG00000164151	ICE1	EFO_0004980	Appendicular lean mass	measurement	-0.045904	0.477	0.523	4
ENSG00000181191	PJA1	EFO_0007985	Platelet crit	measurement	-0.0804122	0.457	0.543	3
ENSG00000181544	FANCB	MONDO_0010172			-0.117386	0.443	0.557	72
ENSG00000141510	TP53	EFO_0004631	Anxiety score x vitamin D PRS interaction	phenotype	-0.169454	0	1	1
ENSG00000156599	ZDHHC5	EFO_0004528	Mean corpuscular haemoglobin concentration	measurement	-0.155647	0.462	0.538	2
ENSG00000111328	CDK2AP1	EFO_0004312	Forced vital capacity (fvc)	measurement	-0.0384617	0.465	0.535	2
ENSG00000197024	ZNF398	EFO_0004833	Neutrophill count	measurement	-0.238664	0.314	0.686	6
ENSG00000101003	GINS1	EFO_0004338	Weight, manual entry	measurement	0.0472747	0.504	0.496	2
ENSG00000204544	MUC21	EFO_0000400	Diabetes mellitus	pancreas disease	0.0318558	0.52	0.48	8
ENSG00000063176	SPHK2	EFO_0004339	Standing height	measurement	0.144915	1	0	1
ENSG00000130203	APOE	HP_0003077			0.661166	0.605	0.395	2
ENSG00000139131	YARS2	EFO_0004584	Mean platelet (thrombocyte) volume	measurement	0.0131058	0.505	0.495	4
ENSG00000122870	BICC1	EFO_0009795	Urea levels (UKB data field 30670) (Gene-based burden)	measurement	0.0481845	1	0	1
ENSG00000130702	LAMA5	EFO_0000508	Family history of other specific disorders	genetic, familial or congenital disease	-0.202092	0.401	0.599	262
ENSG00000149923	PPP4C	EFO_0009389	Sum eosinophil basophil counts	measurement	0.804247	1	0	1
ENSG00000039068	CDH1	MONDO_0011962	ICD10 C54.1: Malignant neoplasm of endometrium (Gene-based burden)	cell proliferation disorder	-0.50583	0.274	0.726	38
ENSG00000117713	ARID1A	HP_0001250	Epilepsy, recurrent seizures, convulsions	nervous system disease	0.251675	0.581	0.419	2
ENSG00000044115	CTNNA1	EFO_0000508	Family history of other specific disorders	genetic, familial or congenital disease	0.0237487	0.506	0.494	13
ENSG00000122986	HVCN1	EFO_0007994	Neutrophil percentage of granulocytes	measurement	1.97688	1	0	1
ENSG00000183914	DNAH2	EFO_0004908	Testosterone to estradiol ratio	measurement	-0.122663	0.466	0.534	2
ENSG00000143942	CHAC2	EFO_0010701	Mean reticulocyte volume (UKB data field 30260) (Gene-based burden)	measurement	-0.0563939	0	1	1
ENSG00000092054	MYH7	MONDO_0008409			-0.427893	0.299	0.701	356
ENSG00000104756	KCTD9	EFO_0007986	Reticulocyte count	measurement	-0.380624	0	1	1
ENSG00000100280	AP1B1	MONDO_0002321			-0.155771	0.479	0.521	1
ENSG00000087053	MTMR2	EFO_0004526	Mean corpuscular volume	measurement	-0.103613	0.465	0.535	3
ENSG00000081189	MEF2C	EFO_0010130	Accelerometer study data quality, good wear time (UKB data field 90015)	phenotype	0.0998928	1	0	1
ENSG00000135903	PAX3	Orphanet_352740			-0.119101	0.486	0.514	1
ENSG00000119929	CUTC	EFO_0004696	Serum levels of protein SHBG	measurement	0.00197511	0.488	0.512	2
ENSG00000065000	AP3D1	EFO_0004348	Hematocrit	measurement	-0.0726995	0.484	0.516	2
ENSG00000101916	TLR8	HP_0033428			0.214328	0.578	0.422	2
ENSG00000138246	DNAJC13	EFO_0004615	Serum levels of protein APOB	measurement	-0.0840964	0	1	1
ENSG00000146830	GIGYF1	EFO_0009188	Red blood cell (erythrocyte) distribution width	measurement	-0.399953	0	1	1
ENSG00000178982	EIF3K	EFO_0007985	Platelet crit	measurement	0.0262712	0.516	0.484	2
ENSG00000140455	USP3	MONDO_0005148	Type 2 diabetes	pancreas disease	0.576992	1	0	1
ENSG00000164308	ERAP2	EFO_0004584	Mean platelet (thrombocyte) volume	measurement	0.0237422	0.514	0.486	3
ENSG00000139668	WDFY2	EFO_0009270	Heel bone mineral density (bmd) t-score, automated	measurement	-0.062013	0.192	0.808	1
ENSG00000169962	TAS1R3	EFO_0000508	Family history of other specific disorders	genetic, familial or congenital disease	-0.120107	0.436	0.564	82
ENSG00000168036	CTNNB1	EFO_0004339	Standing height	measurement	-0.468825	0	1	1
ENSG00000197381	ADARB1	EFO_0005409	Trunk predicted mass	measurement	0.623836	0.647	0.353	2
ENSG00000124782	RREB1	HP_0000023	Inguinal hernia	phenotype	0.121265	0.516	0.484	2
ENSG00000144285	SCN1A	HP_0002384			-0.14531	0.48	0.52	1
ENSG00000133574	GIMAP4	EFO_0004530	Triglyceride levels	measurement	0.04021	1	0	1
ENSG00000164405	UQCRQ	EFO_0006335	Systolic blood pressure, manual reading	measurement	0.746485	1	0	1
ENSG00000180370	PAK2	EFO_0004348	Hematocrit	measurement	-0.503963	0	1	1
ENSG00000204702	OR2J1	MONDO_0002279	Disorders of iron metabolism	Uncategorised	-0.021492	0.499	0.501	3
ENSG00000156398	SFXN2	EFO_0004528	Mean corpuscular haemoglobin concentration	measurement	-0.399318	0	1	1
ENSG00000178685	PARP10	EFO_0005409	Trunk predicted mass	measurement	0.14308	0.525	0.475	2
ENSG00000204344	STK19	EFO_0009189	ICD10 E05: Hyperthyroidism or thyrotoxicosis (Gene-based burden)	endocrine system disease	-0.125804	0.384	0.616	6
ENSG00000163798	SLC4A1AP	EFO_0005091	Monocyte count	measurement	-0.148302	0	1	1
ENSG00000164485	IL22RA2	EFO_0000508	Family history of other specific disorders	genetic, familial or congenital disease	-0.00631048	0.49	0.51	11
ENSG00000170881	RNF139	EFO_0001645	Heart disease | illnesses of adopted siblings	cardiovascular disease	0.513032	1	0	1
ENSG00000140090	SLC24A4	MONDO_0019507			-0.0931056	0.486	0.514	1
ENSG00000163950	SLBP	EFO_0004616	ICD10 M17: Osteoarthritis of knee (Gene-based burden)	musculoskeletal or connective tissue disease	-0.122799	0.461	0.539	4
ENSG00000042781	USH2A	Orphanet_71862	Hereditary retinal dystrophies	disease of visual system	-0.234433	0.369	0.631	354
ENSG00000283683	MYOCOS	Orphanet_101972			-0.158783	0.445	0.555	1
ENSG00000075975	MKRN2	EFO_0004536	Serum levels of protein TBP	measurement	-0.368246	0	1	1
ENSG00000243943	ZNF512	EFO_0020054	Diacylglycerol(32:0)_[M+H-H2O]1+ levels	measurement	1.82749	1	0	1
ENSG00000109846	CRYAB	Orphanet_98992			-0.271645	0.366	0.634	30
ENSG00000137267	TUBB2A	EFO_0010701	Mean reticulocyte volume (UKB data field 30260) (Gene-based burden)	measurement	0.0115964	0.999	0.001	1
ENSG00000183765	CHEK2	EFO_0000305	Breast cancer | illnesses of adopted mother	cell proliferation disorder	0.0429589	0.5	0.5	2
ENSG00000100441	KHNYN	EFO_0008111	No | surgery/amputation of toe or leg	measurement	-1.81861	0	1	1
ENSG00000138069	RAB1A	EFO_0000275	Atrial fibrillation | non-cancer illness code, self-reported	cardiovascular disease	0.180337	0.514	0.486	3
ENSG00000161980	POLR3K	EFO_0000508	Family history of other specific disorders	genetic, familial or congenital disease	0.0938211	0.537	0.463	3
ENSG00000197933	ZNF823	EFO_0000508	Family history of other specific disorders	genetic, familial or congenital disease	-0.401524	0.31	0.69	19
ENSG00000185730	ZNF696	EFO_0004995	Trunk fat-free mass	measurement	-0.0370353	0.469	0.531	2
ENSG00000226479	TMEM185B	EFO_0004518	Creatinine levels (UKB data field 30700) (Gene-based burden)	measurement	-0.123094	0	1	1
ENSG00000072736	NFATC3	EFO_0004509	Hemoglobin [conditional]	measurement	0.0425779	0.547	0.453	4
ENSG00000196189	SEMA4A	EFO_0007992	Basophill percentage	measurement	-0.0451173	0	1	1
ENSG00000175084	DES	HP_0003011	ICD10 R29: Other symptoms and signs involving the nervous and musculoskeletal systems (Gene-based burden)	phenotype	-0.153671	0.48	0.52	1
ENSG00000171989	LDHAL6B	EFO_1000438	Contracture of palmar fascia [dupuytren's disease]	cell proliferation disorder	-0.0410188	0.473	0.527	4
ENSG00000167969	ECI1	EFO_0000508	Family history of other specific disorders	genetic, familial or congenital disease	0.0678498	0.531	0.469	20
ENSG00000198046	ZNF667	EFO_0004533	Alkaline phosphatase levels (UKB data field 30610) (Gene-based burden)	measurement	-0.123526	0	1	1
ENSG00000197279	ZNF165	MONDO_0004979	Asthma	respiratory or thoracic disease	0.16201	1	0	1
ENSG00000077254	USP33	EFO_0000508	Family history of other specific disorders	genetic, familial or congenital disease	-0.415354	0.328	0.672	28
ENSG00000161180	CCDC116	EFO_0004617	Cystatin C levels (UKB data field 30720) (Gene-based burden)	measurement	-0.268062	0	1	1
ENSG00000100344	PNPLA3	EFO_0000508	Family history of other specific disorders	genetic, familial or congenital disease	-0.153313	0.43	0.57	26
ENSG00000204344	STK19	EFO_0005093	Hip circumference	measurement	0.115117	0.523	0.477	2
ENSG00000105357	MYH14	HP_0002166			-0.0653194	0.487	0.513	1
ENSG00000134369	NAV1	EFO_0000508	Family history of other specific disorders	genetic, familial or congenital disease	-0.0725828	0.466	0.534	50
ENSG00000161395	PGAP3	MONDO_0016596			-0.430419	0.304	0.696	26
ENSG00000163754	GYG1	EFO_0004526	Mean corpuscular volume	measurement	-0.0973033	0.44	0.56	4
ENSG00000168002	POLR2G	EFO_0009485	Eye trauma | non-cancer illness code, self-reported	injury, poisoning or other complication	-7.41354	0	1	1
ENSG00000204392	LSM2	EFO_0004696	Serum levels of protein SHBG	measurement	-0.248834	0.311	0.689	2
ENSG00000100417	PMM1	EFO_0004842	Eosinophill count	measurement	-0.119449	0.483	0.517	3
ENSG00000150048	CLEC1A	EFO_0000508	Family history of other specific disorders	genetic, familial or congenital disease	-0.232033	0.392	0.608	15
ENSG00000158691	ZSCAN12	EFO_1001986	Other acquired musculoskeletal deformity	musculoskeletal or connective tissue disease	-0.0437164	0.499	0.501	1
ENSG00000204918	PRR20B	EFO_0000508	Family history of other specific disorders	genetic, familial or congenital disease	0.101941	0.546	0.454	2
ENSG00000110172	CHORDC1	EFO_0004342	Waist circumference	measurement	-16.747	0	1	1
ENSG00000185112	FAM43A	EFO_0007990	Neutrophill percentage	measurement	-0.0289117	0	1	1
ENSG00000162747	FCGR3B	EFO_0007937	Serum levels of protein IRF6	measurement	-2.74569	0	1	1
ENSG00000144218	AFF3	EFO_0004528	Mean corpuscular haemoglobin concentration	measurement	-0.0900362	0.476	0.524	2
ENSG00000186790	FOXE3	Orphanet_285014			-0.216632	0.469	0.531	1
ENSG00000146731	CCT6A	EFO_0011011	Sitting height	measurement	-0.602259	0	1	1
ENSG00000177853	ZNF518A	EFO_0004339	Standing height	measurement	0.0985776	0.602	0.398	1
ENSG00000105642	KCNN1	EFO_0000508	Family history of other specific disorders	genetic, familial or congenital disease	-0.0352572	0.486	0.514	21
ENSG00000130635	COL5A1	EFO_0000712	Stroke | vascular/heart problems diagnosed by doctor	cardiovascular disease	-0.213932	0.47	0.53	1
ENSG00000132694	ARHGEF11	EFO_0000508	Family history of other specific disorders	genetic, familial or congenital disease	-0.104638	0.446	0.554	48
ENSG00000203867	RBM20	EFO_0009492	Cardiac arrest	cardiovascular disease	-0.0953523	0.486	0.514	1
ENSG00000169752	NRG4	EFO_0007978	Red blood cell count	measurement	-0.340927	0	1	1
ENSG00000173442	EHBP1L1	EFO_0009270	Heel bone mineral density (bmd) t-score, automated	measurement	-0.106971	0.465	0.535	2
ENSG00000204463	BAG6	HP_0000079	Congenital anomalies of urinary system	phenotype	-0.0247471	0.423	0.577	1
ENSG00000142765	SYTL1	EFO_0009390	Sum neutrophil eosinophil counts	measurement	-3.55948	0	1	1
ENSG00000164692	COL1A2	HP_0001626	Symptoms and signs involving the circulatory and respiratory systems	respiratory or thoracic disease	-0.414672	0.293	0.707	278
ENSG00000198342	ZNF442	EFO_0000508	Family history of other specific disorders	genetic, familial or congenital disease	-0.0500391	0.487	0.513	33
ENSG00000117601	SERPINC1	EFO_0004338	Weight, manual entry	measurement	0.923144	1	0	1
ENSG00000158023	CFAP251	EFO_0006335	Systolic blood pressure, manual reading	measurement	-0.0414821	0.48	0.52	4
ENSG00000186642	PDE2A	EFO_0004338	Weight, manual entry	measurement	-0.0158992	0.488	0.512	2
ENSG00000197747	S100A10	MONDO_0024623	Ear-nose-throat disorder	Uncategorised	0.119934	1	0	1
ENSG00000198704	GPX6	EFO_0009556	Disorders of mineral metabolism	Uncategorised	-0.0681371	0.481	0.519	1
ENSG00000187624	LIAT1	EFO_0000508	Family history of other specific disorders	genetic, familial or congenital disease	-0.107314	0.459	0.541	6
ENSG00000221838	AP4M1	MONDO_0014931			-0.182103	0.427	0.573	8
ENSG00000162337	LRP5	MONDO_0009820			-0.454598	0.276	0.724	269
ENSG00000165476	REEP3	EFO_0009253	Immature reticulocyte fraction	measurement	0.0365091	0.525	0.475	2
ENSG00000077458	FAM76B	EFO_0008354	Number of incorrect matches in round	measurement	-0.00260021	0.499	0.501	3
ENSG00000151327	FAM177A1	EFO_0004308	Decreased white blood cell count	measurement	0.220955	1	0	1
ENSG00000183426	NPIPA1	EFO_0008111	No | surgery/amputation of toe or leg	measurement	0.540765	1	0	1
ENSG00000204657	OR2H2	EFO_0009546	Other disorders of eye and adnexa	disease of visual system	-2.45348	0.011	0.989	2
ENSG00000078487	ZCWPW1	EFO_0005091	Monocyte count	measurement	-0.0244325	0.481	0.519	3
ENSG00000234745	HLA-B	EFO_0004308	Decreased white blood cell count	measurement	0.00792231	0.49	0.51	53
ENSG00000077616	NAALAD2	EFO_0003784	Skin colour	phenotype	0.0766605	0.553	0.447	3
ENSG00000164253	WDR41	EFO_0003779	Chronic lymphocytic thyroiditis	endocrine system disease	0.118108	0.507	0.493	2
ENSG00000206560	ANKRD28	EFO_0004531	Urate levels (UKB data field 30880) (Gene-based burden)	measurement	-0.118051	0	1	1
ENSG00000132906	CASP9	EFO_0007978	Red blood cell count	measurement	0.0559733	0.555	0.445	3
ENSG00000160791	CCR5	EFO_0007992	Basophill percentage	measurement	-0.156153	0	1	1
ENSG00000126947	ARMCX1	EFO_0004339	Standing height	measurement	-0.336724	0.264	0.736	2
ENSG00000064201	TSPAN32	EFO_0000508	Family history of other specific disorders	genetic, familial or congenital disease	-0.414181	0.283	0.717	25
ENSG00000177465	ACOT4	EFO_0004458	C reactive protein levels (UKB data field 30710) (Gene-based burden)	measurement	-0.0618412	0.462	0.538	3
ENSG00000177728	TMEM94	MONDO_0044302			-0.614182	0.212	0.788	20
ENSG00000168273	UQCC5	EFO_0004339	Standing height	measurement	0.00876205	0.5	0.5	8
ENSG00000242950	ERVW-1	EFO_0004842	Eosinophill count	measurement	0.0785864	0.524	0.476	2
ENSG00000174684	B4GAT1	MONDO_0014120			-0.368025	0.324	0.676	158
ENSG00000254470	AP5B1	EFO_0004574	Total cholesterol levels	measurement	-0.166146	0	1	1
ENSG00000148737	TCF7L2	EFO_0004305	Nucleated red blood cell count	measurement	-0.0564047	0.456	0.544	2
ENSG00000167280	ENGASE	EFO_0004541	Glycated haemoglobin HbA1c levels adjusted for BMI	measurement	0.0809483	1	0	1
ENSG00000115602	IL1RL1	EFO_0004842	Eosinophill count	measurement	-0.0423391	0.477	0.523	7
ENSG00000173915	ATP5MK	EFO_0004308	Decreased white blood cell count	measurement	-1.0964	0.006	0.994	1
ENSG00000103044	HAS3	EFO_0007878	Average weekly intake of other alcoholic drinks	measurement	0.494966	1	0	1
ENSG00000148481	MINDY3	EFO_0000508	Family history of other specific disorders	genetic, familial or congenital disease	-0.606492	0.26	0.74	3
ENSG00000189001	SBSN	EFO_0004309	Platelet count	measurement	0.00983493	0.495	0.505	2
ENSG00000169429	CXCL8	EFO_0007991	Eosinophill percentage	measurement	-0.0978146	0	1	1
ENSG00000173530	TNFRSF10D	EFO_0000508	Family history of other specific disorders	genetic, familial or congenital disease	-0.00558264	0.486	0.514	14
ENSG00000228789	HCG22	EFO_0004312	Forced vital capacity (fvc)	measurement	2.4e-05	0.491	0.509	2
ENSG00000006576	PHTF2	EFO_0004339	Standing height	measurement	-0.0790466	0.471	0.529	2
ENSG00000105726	ATP13A1	EFO_0003095	Other chronic nonalcoholic liver disease	gastrointestinal disease	0.917419	0.642	0.358	2
ENSG00000126107	HECTD3	EFO_0004615	Serum levels of protein APOB	measurement	-0.219947	0	1	1
ENSG00000140632	GLYR1	EFO_0000319	Circulatory disease nec	cardiovascular disease	-0.398187	0.277	0.723	3
ENSG00000206069	LHFPL7	EFO_0004532	Gamma glutamyltransferase levels (UKB data field 30730) (Gene-based burden)	measurement	0.0473738	0.503	0.497	2
ENSG00000137331	IER3	EFO_0004509	Hemoglobin [conditional]	measurement	0.605976	0.862	0.138	2
ENSG00000170633	RNF34	EFO_0007984	Platelet distribution width	measurement	0.505263	1	0	1
ENSG00000130227	XPO7	EFO_0004339	Standing height	measurement	0.177328	0.525	0.475	2
ENSG00000113716	HMGXB3	EFO_0009270	Heel bone mineral density (bmd) t-score, automated	measurement	-0.148086	0	1	1
ENSG00000144152	FBLN7	EFO_0009270	Heel bone mineral density (bmd) t-score, automated	measurement	0.224787	1	0	1
ENSG00000185900	POMK	EFO_0010955			-0.454647	0.283	0.717	204
ENSG00000203867	RBM20	MONDO_0016333			0.0938188	0.537	0.463	7
ENSG00000282933	RHOXF1P3	MONDO_0030835			-0.107615	0.485	0.515	1
ENSG00000184730	APOBR	EFO_0007984	Platelet distribution width	measurement	0.0431785	0.687	0.313	1
ENSG00000204296	TSBP1	EFO_0005854	Allergic rhinitis	respiratory or thoracic disease	0.0225117	0.514	0.486	2
ENSG00000006611	USH1C	Orphanet_71862	Hereditary retinal dystrophies	disease of visual system	0.62328	0.714	0.286	3
ENSG00000157152	SYN2	EFO_0010615	Galanin peptide levels	measurement	1.18974	1	0	1
ENSG00000145321	GC	EFO_0000508	Family history of other specific disorders	genetic, familial or congenital disease	-0.248272	0.391	0.609	14
ENSG00000212993	POU5F1B	MONDO_0002278	Benign neoplasm of colon	cell proliferation disorder	0.0788751	0.523	0.477	2
ENSG00000228727	SAPCD1	EFO_0009188	Red blood cell (erythrocyte) distribution width	measurement	-0.104951	0.432	0.568	6
ENSG00000204444	APOM	EFO_0007989	Monocyte percentage	measurement	-0.0579217	0.458	0.542	2
ENSG00000124232	RBPJL	EFO_0000508	Family history of other specific disorders	genetic, familial or congenital disease	-0.499507	0.25	0.75	20
ENSG00000196123	MATCAP1	EFO_0000508	Family history of other specific disorders	genetic, familial or congenital disease	-0.134928	0.451	0.549	8
ENSG00000008838	MED24	EFO_0004627	IGF 1 (UKB data field 30770) (Gene-based burden)	measurement	0.438807	1	0	1
ENSG00000011523	CEP68	EFO_0007986	Reticulocyte count	measurement	0.103192	0.564	0.436	3
ENSG00000070748	CHAT	HP_0001288	Abnormality of gait	phenotype	-0.14498	0.48	0.52	1
ENSG00000176246	OR4L1	EFO_0000508	Family history of other specific disorders	genetic, familial or congenital disease	-0.632089	0.212	0.788	9
ENSG00000132639	SNAP25	EFO_0000508	Family history of other specific disorders	genetic, familial or congenital disease	-0.25565	0.39	0.61	14
ENSG00000166797	CIAO2A	EFO_0000508	Family history of other specific disorders	genetic, familial or congenital disease	0.0626423	0.55	0.45	6
ENSG00000129347	KRI1	EFO_0000508	Family history of other specific disorders	genetic, familial or congenital disease	-0.0648172	0.482	0.518	34
ENSG00000149294	NCAM1	EFO_0004337	Antonym | fi11	biological process	-0.302361	0	1	1
ENSG00000080345	RIF1	EFO_0004518	Creatinine levels (UKB data field 30700) (Gene-based burden)	measurement	0.00945716	0.493	0.507	6
ENSG00000080603	SRCAP	EFO_0000508	Family history of other specific disorders	genetic, familial or congenital disease	-0.268884	0.369	0.631	121
ENSG00000165312	OTUD1	EFO_0004627	IGF 1 (UKB data field 30770) (Gene-based burden)	measurement	0.434842	1	0	1
ENSG00000174527	MYO1H	EFO_0004612	High-density lipoprotein 3 cholesterol levels	measurement	0.0737631	0.563	0.437	3
ENSG00000198517	MAFK	EFO_0000508	Family history of other specific disorders	genetic, familial or congenital disease	0.0732722	0.539	0.461	5
ENSG00000087494	PTHLH	MONDO_0019677			-0.30003	0.392	0.608	2
ENSG00000112763	BTN2A1	HP_0002024	Malabsorption/coeliac disease | non-cancer illness code, self-reported	gastrointestinal disease	-0.0782216	0.488	0.512	6
ENSG00000179364	PACS2	EFO_0004526	Mean corpuscular volume	measurement	-0.129857	0.484	0.516	3
ENSG00000183324	REC114	EFO_0000508	Family history of other specific disorders	genetic, familial or congenital disease	-0.503713	0.266	0.734	12
ENSG00000204713	TRIM27	MONDO_0005147	Probable type 1 diabetes (Gene-based burden)	pancreas disease	-0.187075	0.469	0.531	3
ENSG00000151729	SLC25A4	MONDO_0001384			-0.212239	0.47	0.53	1
ENSG00000082014	SMARCD3	EFO_0000508	Family history of other specific disorders	genetic, familial or congenital disease	0.00183448	0.504	0.496	9
ENSG00000105647	PIK3R2	HP_0001249			-0.212858	0.47	0.53	1
ENSG00000137878	GCOM1	EFO_0000275	Atrial fibrillation | non-cancer illness code, self-reported	cardiovascular disease	-1.29214	0.121	0.879	2
ENSG00000146374	RSPO3	EFO_0005091	Monocyte count	measurement	0.0414602	1	0	1
ENSG00000107679	PLEKHA1	EFO_0004980	Appendicular lean mass	measurement	-0.114319	0.44	0.56	2
ENSG00000049245	VAMP3	EFO_0011011	Sitting height	measurement	-0.550738	0	1	1
ENSG00000159871	LYPD5	EFO_0000508	Family history of other specific disorders	genetic, familial or congenital disease	-0.0752263	0.469	0.531	7
ENSG00000167272	POP5	EFO_0000508	Family history of other specific disorders	genetic, familial or congenital disease	0.0663282	0.539	0.461	5
ENSG00000104177	MYEF2	MONDO_0018264			0.0268933	0.493	0.507	2
ENSG00000134644	PUM1	EFO_0010642			-0.0981234	0.485	0.515	1
ENSG00000139160	ETFBKMT	EFO_0000508	Family history of other specific disorders	genetic, familial or congenital disease	-0.0654383	0.487	0.513	1
ENSG00000160877	NACC1	EFO_0007997	Granulocyte percentage of myeloid white cells	measurement	-0.205314	0	1	1
ENSG00000138271	GPR87	EFO_1001460	Diverticulosis and diverticulitis	gastrointestinal disease	-0.80686	0.103	0.897	2
ENSG00000158850	B4GALT3	EFO_0005091	Monocyte count	measurement	0.00994873	0.487	0.513	2
ENSG00000135902	CHRND	HP_0001324			0.605664	0.68	0.32	2
ENSG00000135956	TMEM127	HP_0007716			-0.629038	0.304	0.696	1
ENSG00000013810	TACC3	EFO_0004616	ICD10 M17: Osteoarthritis of knee (Gene-based burden)	musculoskeletal or connective tissue disease	-0.16688	0.338	0.662	5
ENSG00000105370	LIM2	EFO_0007993	Lymphocyte percentage	measurement	-1.53735	0	1	1
ENSG00000124299	PEPD	EFO_0004696	Serum levels of protein SHBG	measurement	-0.265861	0	1	1
ENSG00000179148	ALOXE3	HP_0001249			-0.0797652	0.484	0.516	1
ENSG00000188706	ZDHHC9	MONDO_0010427			-0.55604	0.238	0.762	151
ENSG00000016864	GLT8D1	EFO_0004532	Gamma glutamyltransferase levels (UKB data field 30730) (Gene-based burden)	measurement	0.547915	1	0	1
ENSG00000120805	ARL1	EFO_0009805	Whole body water mass	measurement	-1.50659	0	1	1
ENSG00000204290	BTNL2	EFO_0009760	Severe non-proliferative background diabetic retinopathy	disease of visual system	-0.0170299	0.503	0.497	15
ENSG00000213402	PTPRCAP	EFO_0000508	Family history of other specific disorders	genetic, familial or congenital disease	-0.0859498	0.465	0.535	8
ENSG00000105429	MEGF8	EFO_0000508	Family history of other specific disorders	genetic, familial or congenital disease	-0.337577	0.334	0.666	125
ENSG00000106692	FKTN	MONDO_0000171			-0.543113	0.246	0.754	594
ENSG00000158055	GRHL3	MONDO_0019508			-0.664644	0.193	0.807	45
ENSG00000010295	IFFO1	EFO_0004305	Nucleated red blood cell count	measurement	-0.0514056	0.469	0.531	2
ENSG00000120647	CCDC77	EFO_0010983	3-hydroxyisobutyrate levels	measurement	6.91337	1	0	1
ENSG00000204538	PSORS1C2	EFO_0009546	Other disorders of eye and adnexa	disease of visual system	0.0156878	0.5	0.5	2
ENSG00000228789	HCG22	EFO_0004305	Nucleated red blood cell count	measurement	0.0112472	0.514	0.486	3
ENSG00000130005	GAMT	EFO_0007996	Eosinophil percentage of granulocytes	measurement	0.207919	1	0	1
ENSG00000171700	RGS19	EFO_0004842	Eosinophill count	measurement	-0.521906	0	1	1
ENSG00000197013	ZNF429	EFO_0010701	Mean reticulocyte volume (UKB data field 30260) (Gene-based burden)	measurement	0.481322	0.8	0.2	1
ENSG00000010704	HFE	EFO_0004348	Hematocrit	measurement	-0.315376	0.42	0.58	2
ENSG00000163950	SLBP	EFO_0004305	Nucleated red blood cell count	measurement	-0.187321	0	1	1
ENSG00000127980	PEX1	MONDO_0000087			-0.175987	0.475	0.525	1
ENSG00000164024	METAP1	EFO_0004509	Hemoglobin [conditional]	measurement	-0.275235	0	1	1
ENSG00000121864	ZNF639	EFO_0000508	Family history of other specific disorders	genetic, familial or congenital disease	0.30871	0.64	0.36	10
ENSG00000169062	UPF3A	EFO_0011011	Sitting height	measurement	-0.175143	0	1	1
ENSG00000100412	ACO2	EFO_0004705	Acquired hypothyroidism	endocrine system disease	-0.0274615	0	1	1
ENSG00000124733	MEA1	EFO_0004615	Serum levels of protein APOB	measurement	0.429414	1	0	1
ENSG00000148848	ADAM12	EFO_0004339	Standing height	measurement	-0.0614687	0.477	0.523	2
ENSG00000011600	TYROBP	MONDO_0005180	Parkinson's disease	nervous system disease	-0.135282	0.484	0.516	1
ENSG00000132881	CPLANE2	EFO_0004532	Gamma glutamyltransferase levels (UKB data field 30730) (Gene-based burden)	measurement	-0.0804911	0.432	0.568	3
ENSG00000128342	LIF	EFO_0007777	Basal metabolic rate	measurement	6.60371	0.925	0.075	1
ENSG00000143401	ANP32E	EFO_0004314	Forced expiratory volume in 1-second (fev1)	measurement	-1.20313	0	1	1
ENSG00000074755	ZZEF1	EFO_0007800	Trunk fat percentage	measurement	0.812698	1	0	1
ENSG00000035681	NSMAF	EFO_0004615	Serum levels of protein APOB	measurement	0.396802	1	0	1
ENSG00000181885	CLDN7	EFO_0010932	Soluble urokinase plasminogen activator receptor levels	measurement	0.260276	1	0	1
ENSG00000196141	SPATS2L	EFO_0003911	Atrial fibrillation and flutter	cardiovascular disease	0.706593	1	0	1
ENSG00000232040	SCAND3	EFO_0009554	Intestinal malabsorption (non-celiac)	gastrointestinal disease	-0.155388	0.479	0.521	3
ENSG00000109943	CRTAM	EFO_0004908	Testosterone to estradiol ratio	measurement	0.158865	1	0	1
ENSG00000082126	MPP4	EFO_0000508	Family history of other specific disorders	genetic, familial or congenital disease	-0.00102316	0.509	0.491	23
ENSG00000111837	MAK	EFO_0004528	Mean corpuscular haemoglobin concentration	measurement	0.0444465	1	0	1
ENSG00000138380	CARF	MONDO_0021661	Coronary atherosclerosis	cardiovascular disease	-0.224085	0.348	0.652	2
ENSG00000160588	MPZL3	EFO_0009388	Sum basophil neutrophil counts	measurement	0.10112	1	0	1
ENSG00000138075	ABCG5	EFO_0000405	Anal and rectal conditions	Uncategorised	0.0869886	0.585	0.415	4
ENSG00000167552	TUBA1A	MONDO_0011968			-0.166033	0.477	0.523	1
ENSG00000162517	PEF1	EFO_0007828	Daytime nap	measurement	-0.125864	0	1	1
ENSG00000176681	LRRC37A	EFO_0009598	Miserableness (UKB data field 1930) (Gene-based burden)	measurement	0.0859059	1	0	1
ENSG00000204394	VARS1	EFO_0007987	DNA methylation-estimated granulocyte proportions	measurement	0.0164131	0.5	0.5	2
ENSG00000166896	ATP23	EFO_0007984	Platelet distribution width	measurement	0.0267092	1	0	1
ENSG00000129219	PLD2	EFO_0004611	Low density lipoprotein cholesterol levels	measurement	0.38103	0.849	0.151	1
ENSG00000148090	AUH	MONDO_0009610			-0.373299	0.317	0.683	158
ENSG00000087074	PPP1R15A	EFO_0006941	Hand grip strength (right)	measurement	-0.794957	0	1	1
ENSG00000243566	UPK3B	EFO_0007937	Serum levels of protein IRF6	measurement	0.0882528	0.522	0.478	3
ENSG00000137225	CAPN11	EFO_0000508	Family history of other specific disorders	genetic, familial or congenital disease	-0.166507	0.405	0.595	30
ENSG00000148700	ADD3	EFO_0004309	Platelet count	measurement	-0.139019	0	1	1
ENSG00000198589	LRBA	EFO_0000508	Family history of other specific disorders	genetic, familial or congenital disease	-0.117729	0.43	0.57	108
ENSG00000204610	TRIM15	EFO_0003778	Psoriatic arthropathy	musculoskeletal or connective tissue disease	-1.13533	0.015	0.985	4
ENSG00000231852	CYP21A2	EFO_0007985	Platelet crit	measurement	-0.0522837	0.454	0.546	10
ENSG00000173327	MAP3K11	EFO_0004309	Platelet count	measurement	0.177897	0.554	0.446	5
ENSG00000163125	RPRD2	EFO_0009188	Red blood cell (erythrocyte) distribution width	measurement	-0.0618011	0.467	0.533	3
ENSG00000185250	PPIL6	EFO_0007985	Platelet crit	measurement	0.0319061	0.519	0.481	3
ENSG00000188603	CLN3	EFO_0004570	Total bilirubin levels (UKB data field 30840) (Gene-based burden)	measurement	-0.149949	0.466	0.534	1
ENSG00000102032	RENBP	EFO_0004842	Eosinophill count	measurement	0.00122408	0.501	0.499	6
ENSG00000140153	WDR20	EFO_0004526	Mean corpuscular volume	measurement	-0.0123948	0.496	0.504	5
ENSG00000186350	RXRA	EFO_0004314	Forced expiratory volume in 1-second (fev1)	measurement	-1.02154	0.327	0.673	1
ENSG00000114353	GNAI2	EFO_0009596	Tense / 'highly strung'	measurement	-0.11927	0.469	0.531	2
ENSG00000091513	TF	MONDO_0008846			-0.210816	0.391	0.609	59
ENSG00000110514	MADD	EFO_0004617	Cystatin C levels (UKB data field 30720) (Gene-based burden)	measurement	-0.00672181	0.505	0.495	3
ENSG00000068120	COASY	EFO_0004339	Standing height	measurement	0.411442	1	0	1
ENSG00000143418	CERS2	EFO_0007993	Lymphocyte percentage	measurement	0.205209	0.551	0.449	2
ENSG00000118922	KLF12	EFO_0004703	Age when periods started (menarche)	measurement	0.457811	0.993	0.007	1
ENSG00000143418	CERS2	EFO_0004314	Forced expiratory volume in 1-second (fev1)	measurement	-1.76715	0.284	0.716	1
ENSG00000149922	TBX6	EFO_0004713	FEV1 FVC ratio Z score (UKB data field 20258) (Gene-based burden)	measurement	-0.0664184	0.452	0.548	2
ENSG00000182093	GET1	EFO_0004574	Total cholesterol levels	measurement	0.550218	1	0	1
ENSG00000254093	PINX1	EFO_0009390	Sum neutrophil eosinophil counts	measurement	-0.107406	0	1	1
ENSG00000275302	CCL4	EFO_0009188	Red blood cell (erythrocyte) distribution width	measurement	0.162146	1	0	1
ENSG00000243649	CFB	EFO_0004696	Serum levels of protein SHBG	measurement	0.0101564	0.505	0.495	3
ENSG00000150768	DLAT	EFO_0004530	Triglyceride levels	measurement	0.0178154	0.51	0.49	2
ENSG00000167470	MIDN	EFO_0003924	Other | anaesthetics administered post delivery	phenotype	-0.316594	0	1	1
ENSG00000156925	ZIC3	MONDO_0010752			-0.104071	0.452	0.548	28
ENSG00000164941	INTS8	MONDO_0005148	Type 2 diabetes	pancreas disease	-0.317906	0	1	1
ENSG00000102158	MAGT1	EFO_0005545			-0.000293945	0.5	0.5	4
ENSG00000111450	STX2	EFO_0000508	Family history of other specific disorders	genetic, familial or congenital disease	0.269023	0.622	0.378	10
ENSG00000049239	H6PD	MONDO_0004634	Venous complications and haemorrhoids in pregnancy	pregnancy or perinatal disease	-3.52334	0	1	1
ENSG00000213516	RBMXL1	EFO_0004735	Alanine aminotransferase levels (UKB data field 30620) (Gene-based burden)	measurement	0.0223204	0.972	0.028	1
ENSG00000063854	HAGH	EFO_0006941	Hand grip strength (right)	measurement	0.0436636	0.503	0.497	2
ENSG00000138185	ENTPD1	MONDO_0019064			-0.0429209	0.479	0.521	21
ENSG00000175305	CCNE2	EFO_0004541	Glycated haemoglobin HbA1c levels adjusted for BMI	measurement	-0.123619	0	1	1
ENSG00000111275	ALDH2	EFO_0004509	Hemoglobin [conditional]	measurement	0.276304	0.584	0.416	2
ENSG00000117222	RBBP5	EFO_0010701	Mean reticulocyte volume (UKB data field 30260) (Gene-based burden)	measurement	-0.0877185	0.442	0.558	2
ENSG00000102890	ELMO3	EFO_0004305	Nucleated red blood cell count	measurement	-0.0446694	0.464	0.536	2
ENSG00000140632	GLYR1	EFO_0004995	Trunk fat-free mass	measurement	-0.36943	0.243	0.757	7
ENSG00000172073	SPMIP9	EFO_0011011	Sitting height	measurement	0.0707642	0.513	0.487	2
ENSG00000134900	TPP2	MONDO_0030971			0.0543721	0.518	0.482	10
ENSG00000167543	TP53I13	EFO_0004584	Mean platelet (thrombocyte) volume	measurement	-0.0111911	0.488	0.512	4
ENSG00000205189	ZBTB10	EFO_0000274	Age hay fever, rhinitis or eczema diagnosed	integumentary system disease	-0.309564	0.451	0.549	2
ENSG00000171723	GPHN	MONDO_0003582			-0.158783	0.445	0.555	1
ENSG00000105705	SUGP1	EFO_0005091	Monocyte count	measurement	0.290423	1	0	1
ENSG00000114107	CEP70	EFO_1001375	Ischemic heart disease	cardiovascular disease	1.76833	1	0	1
ENSG00000122034	GTF3A	EFO_0009749	Age first had sexual intercourse	measurement	-0.177733	0	1	1
ENSG00000141655	TNFRSF11A	EFO_0004514	Heel quantitative ultrasound index (qui), direct entry (right)	measurement	-2.25512	0	1	1
ENSG00000142089	IFITM3	EFO_0004617	Cystatin C levels (UKB data field 30720) (Gene-based burden)	measurement	-0.013839	0	1	1
ENSG00000184117	NIPSNAP1	EFO_0000508	Family history of other specific disorders	genetic, familial or congenital disease	-0.635493	0.222	0.778	6
ENSG00000280236	OR12D2	EFO_1000627	Other disorders of thyroid	endocrine system disease	-0.00364533	0.487	0.513	1
ENSG00000112290	WASF1	EFO_0004309	Platelet count	measurement	-0.0958375	0.48	0.52	2
ENSG00000204576	PRR3	EFO_1000636	Inflammatory skin disease	integumentary system disease	-0.0319725	0.458	0.542	1
ENSG00000134072	CAMK1	EFO_0005093	Hip circumference	measurement	-5.05738	0	1	1
ENSG00000143318	CASQ1	EFO_0004145	Myopathy	musculoskeletal or connective tissue disease	-0.0963902	0.486	0.514	1
ENSG00000164451	CALHM4	EFO_0000508	Family history of other specific disorders	genetic, familial or congenital disease	0.0576099	0.524	0.476	3
ENSG00000170558	CDH2	Orphanet_46724	Brain arteriovenous malformations (sporadic)	genetic, familial or congenital disease	-0.0792307	0.484	0.516	1
ENSG00000088826	SMOX	EFO_0000508	Family history of other specific disorders	genetic, familial or congenital disease	-0.596389	0.23	0.77	9
ENSG00000135845	PIGC	EFO_0006336	Diastolic blood pressure, manual reading	measurement	-0.238798	0	1	1
ENSG00000155366	RHOC	EFO_0004908	Testosterone to estradiol ratio	measurement	0.187673	0.53	0.47	2
ENSG00000168036	CTNNB1	EFO_0009907			-0.136444	0.484	0.516	1
ENSG00000186073	CDIN1	Orphanet_98869			-0.627304	0.216	0.784	15
ENSG00000181885	CLDN7	EFO_0004309	Platelet count	measurement	-2.176	0	1	1
ENSG00000151657	KIN	EFO_0000508	Family history of other specific disorders	genetic, familial or congenital disease	-0.49117	0.265	0.735	16
ENSG00000180448	ARHGAP45	MONDO_0004975	Alzheimer's disease in APOE e4+ carriers	nervous system disease	-0.00749375	0.498	0.502	3
ENSG00000141499	WRAP53	EFO_0000181	Head and neck squamous cell carcinoma	cell proliferation disorder	-0.126031	0.443	0.557	2
ENSG00000175619	OR4B1	EFO_0004614	Apolipoprotein A levels	measurement	-0.00386693	0.509	0.491	3
ENSG00000241106	HLA-DOB	EFO_0007988	White blood cell count	measurement	0.0113254	0.517	0.483	6
ENSG00000140575	IQGAP1	MONDO_0004907			0.778348	0.842	0.158	1
ENSG00000177628	GBA1	EFO_0003108	Essential tremor	nervous system disease	-0.0891309	0.486	0.514	1
ENSG00000198853	RUSC2	EFO_0004584	Mean platelet (thrombocyte) volume	measurement	-0.099616	0	1	1
ENSG00000168131	OR2B2	HP_0001259	Coma	phenotype	-0.107708	0.476	0.524	3
ENSG00000158769	F11R	EFO_0007978	Red blood cell count	measurement	-0.225133	0	1	1
ENSG00000160124	MIX23	EFO_0008111	No | surgery/amputation of toe or leg	measurement	0.631861	1	0	1
ENSG00000134825	TMEM258	EFO_0011011	Sitting height	measurement	-0.322789	0	1	1
ENSG00000149761	NUDT22	EFO_0010700	High light scatter reticulocyte percentage (UKB data field 30290) (Gene-based burden)	measurement	-0.0818391	0.444	0.556	2
ENSG00000181885	CLDN7	EFO_0004312	Forced vital capacity (fvc)	measurement	0.0608397	0.542	0.458	2
ENSG00000213760	ATP6V1G2	HP_0000079	Congenital anomalies of urinary system	phenotype	-0.0948582	0.42	0.58	1
ENSG00000176244	ACBD7	EFO_0000508	Family history of other specific disorders	genetic, familial or congenital disease	-0.315229	0.38	0.62	5
ENSG00000006071	ABCC8	HP_0001290			-0.168827	0.477	0.523	1
ENSG00000085185	BCORL1	EFO_0010278			-0.125279	0.441	0.559	36
ENSG00000110395	CBL	MONDO_0013308			-0.313126	0.362	0.638	317
ENSG00000248643	RBM14-RBM4	EFO_0004314	Forced expiratory volume in 1-second (fev1)	measurement	0.108531	0.584	0.416	2
ENSG00000152242	ARK2N	EFO_0004842	Eosinophill count	measurement	-0.0965861	0.478	0.522	2
ENSG00000158113	LRRC43	EFO_0010701	Mean reticulocyte volume (UKB data field 30260) (Gene-based burden)	measurement	0.0609714	0.55	0.45	3
ENSG00000100883	SRP54	EFO_0007990	Neutrophill percentage	measurement	0.226535	1	0	1
ENSG00000179796	LRRC3B	EFO_0000508	Family history of other specific disorders	genetic, familial or congenital disease	0.0627731	0.549	0.451	6
ENSG00000198873	GRK5	EFO_0010642			-0.630114	0.303	0.697	1
ENSG00000166912	MTMR10	EFO_0010701	Mean reticulocyte volume (UKB data field 30260) (Gene-based burden)	measurement	0.00729611	0.543	0.457	1
ENSG00000151322	NPAS3	EFO_0007777	Basal metabolic rate	measurement	-0.534246	0.434	0.566	2
ENSG00000231500	RPS18	EFO_1001055	Hypothyroidism/myxoedema | non-cancer illness code, self-reported	Uncategorised	-0.0880125	0.421	0.579	1
ENSG00000102886	GDPD3	EFO_0004627	IGF 1 (UKB data field 30770) (Gene-based burden)	measurement	-0.0641435	0	1	1
ENSG00000118137	APOA1	EFO_0020069	Diacylglycerol_44:7_[M+H-H2O]1+ levels	measurement	-2.10111	0	1	1
ENSG00000012822	CALCOCO1	EFO_0000508	Family history of other specific disorders	genetic, familial or congenital disease	-0.0833783	0.471	0.529	34
ENSG00000090621	PABPC4	EFO_0004340	Body mass index (bmi)	measurement	-0.235723	0	1	1
ENSG00000168131	OR2B2	EFO_0009188	Red blood cell (erythrocyte) distribution width	measurement	0.0152399	0.498	0.502	2
ENSG00000158169	FANCC	EFO_0007978	Red blood cell count	measurement	1.01912	1	0	1
ENSG00000003987	MTMR7	EFO_0000508	Family history of other specific disorders	genetic, familial or congenital disease	0.0200732	0.501	0.499	32
ENSG00000072694	FCGR2B	EFO_0007987	DNA methylation-estimated granulocyte proportions	measurement	-0.0531162	0	1	1
ENSG00000187239	FNBP1	EFO_0004725	N6-methyllysine levels	measurement	-1.13665	0	1	1
ENSG00000131738	KRT33B	EFO_0000508	Family history of other specific disorders	genetic, familial or congenital disease	-0.163984	0.425	0.575	27
ENSG00000167986	DDB1	HP_0012758			-0.15722	0.478	0.522	1
ENSG00000176208	ATAD5	EFO_0004528	Mean corpuscular haemoglobin concentration	measurement	0.0563393	0.551	0.449	6
ENSG00000213859	KCTD11	EFO_0007997	Granulocyte percentage of myeloid white cells	measurement	-0.0655934	0	1	1
ENSG00000119638	NEK9	EFO_0009270	Heel bone mineral density (bmd) t-score, automated	measurement	-0.248132	0.3	0.7	4
ENSG00000148655	LRMDA	EFO_0007992	Basophill percentage	measurement	-0.0754819	0	1	1
ENSG00000198720	ANKRD13B	EFO_0004305	Nucleated red blood cell count	measurement	0.165328	0.52	0.48	2
ENSG00000179163	FUCA1	EFO_0004526	Mean corpuscular volume	measurement	-0.0219464	0.477	0.523	11
ENSG00000155363	MOV10	EFO_0007800	Trunk fat percentage	measurement	-0.402798	0.448	0.552	3
ENSG00000168036	CTNNB1	MONDO_0014031			-0.158783	0.445	0.555	1
ENSG00000204978	ERICH4	EFO_0000508	Family history of other specific disorders	genetic, familial or congenital disease	-0.0337225	0.488	0.512	7
ENSG00000023191	RNH1	EFO_0007937	Serum levels of protein IRF6	measurement	-2.81491	0	1	1
ENSG00000055044	NOP58	EFO_0004339	Standing height	measurement	0.0382651	0.542	0.458	4
ENSG00000160799	CCDC12	EFO_0007990	Neutrophill percentage	measurement	-2.8773	0	1	1
ENSG00000108175	ZMIZ1	EFO_0004842	Eosinophill count	measurement	-0.348707	0.449	0.551	1
ENSG00000186207	LCE5A	EFO_0000701	Degenerative skin conditions and other dermatoses	integumentary system disease	-0.0549427	0.48	0.52	1
ENSG00000005156	LIG3	EFO_0007937	Serum levels of protein IRF6	measurement	5.04996	1	0	1
ENSG00000144908	ALDH1L1	EFO_0000508	Family history of other specific disorders	genetic, familial or congenital disease	-0.230192	0.396	0.604	44
ENSG00000204396	VWA7	EFO_0000284	ICD10 N40: Benign prostatic hyperplasia (Gene-based burden)	cell proliferation disorder	-0.707525	0.133	0.867	2
ENSG00000241852	C8orf58	EFO_0004617	Cystatin C levels (UKB data field 30720) (Gene-based burden)	measurement	-0.129729	0	1	1
ENSG00000105609	LILRB5	EFO_0008024	Angiostatin measurement	measurement	0.0605874	1	0	1
ENSG00000276293	PIP4K2B	EFO_0004532	Gamma glutamyltransferase levels (UKB data field 30730) (Gene-based burden)	measurement	-0.305968	0	1	1
ENSG00000145703	IQGAP2	EFO_0009188	Red blood cell (erythrocyte) distribution width	measurement	0.0109399	0.492	0.508	2
ENSG00000183668	PSG9	EFO_0005091	Monocyte count	measurement	0.351189	1	0	1
ENSG00000164978	NUDT2	GO_0042493	Salicylates causing adverse effects in therapeutic use (PheCode 965.3)	injury, poisoning or other complication	-0.276775	0	1	1
ENSG00000167674	HDGFL2	EFO_0004305	Nucleated red blood cell count	measurement	0.267959	0.537	0.463	3
ENSG00000184939	ZFP90	EFO_0000729	Ulcerative colitis	gastrointestinal disease	0.380846	1	0	1
ENSG00000164023	SGMS2	Orphanet_85192			-0.700939	0.227	0.773	3
ENSG00000143278	F13B	MONDO_0018029			-0.339401	0.339	0.661	55
ENSG00000197816	CCDC180	EFO_0005409	Trunk predicted mass	measurement	-2.74996	0	1	1
ENSG00000198089	SFI1	EFO_0007996	Eosinophil percentage of granulocytes	measurement	-0.257952	0	1	1
ENSG00000087274	ADD1	EFO_0004784	Age completed full time education	measurement	0.355561	1	0	1
ENSG00000126583	PRKCG	MONDO_0020380			-0.10506	0.464	0.536	3
ENSG00000198951	NAGA	MONDO_0019264			-0.27216	0.365	0.635	139
ENSG00000108784	NAGLU	HP_0010864			0.650628	0.69	0.31	2
ENSG00000173511	VEGFB	EFO_0004528	Mean corpuscular haemoglobin concentration	measurement	-0.15829	0	1	1
ENSG00000164746	C7orf57	EFO_0004833	Neutrophill count	measurement	0.0604549	0.537	0.463	3
ENSG00000186790	FOXE3	Orphanet_88632			-0.0792756	0.484	0.516	1
ENSG00000131910	NR0B2	MONDO_0019182			0.225308	0.604	0.396	6
ENSG00000224051	CPTP	EFO_0000508	Family history of other specific disorders	genetic, familial or congenital disease	-0.156152	0.43	0.57	15
ENSG00000167083	GNGT2	EFO_0000319	Circulatory disease nec	cardiovascular disease	0.0540523	1	0	1
ENSG00000148297	MED22	EFO_0004533	Alkaline phosphatase levels (UKB data field 30610) (Gene-based burden)	measurement	6.5114	1	0	1
ENSG00000197102	DYNC1H1	HP_0007340			-0.163384	0.476	0.524	1
ENSG00000117676	RPS6KA1	EFO_0000508	Family history of other specific disorders	genetic, familial or congenital disease	0.0623996	0.534	0.466	21
ENSG00000184445	KNTC1	EFO_0007989	Monocyte percentage	measurement	0.427341	0.543	0.457	2
ENSG00000184381	PLA2G6	EFO_0004584	Mean platelet (thrombocyte) volume	measurement	-0.46712	0	1	1
ENSG00000188921	HACD4	EFO_0004527	Mean corpuscular haemoglobin	measurement	0.474254	1	0	1
ENSG00000078403	MLLT10	EFO_0004784	Age completed full time education	measurement	-2.80986	0	1	1
ENSG00000166888	STAT6	EFO_0000508	Family history of other specific disorders	genetic, familial or congenital disease	-0.0349212	0.479	0.521	26
ENSG00000064666	CNN2	MONDO_0004975	Alzheimer's disease in APOE e4+ carriers	nervous system disease	1.0046	1	0	1
ENSG00000169062	UPF3A	EFO_0007800	Trunk fat percentage	measurement	-0.503795	0	1	1
ENSG00000156976	EIF4A2	EFO_0004587	Lymphocyte count	measurement	-0.186651	0	1	1
ENSG00000166326	TRIM44	EFO_0000508	Family history of other specific disorders	genetic, familial or congenital disease	-0.0353541	0.493	0.507	10
ENSG00000149485	FADS1	EFO_0004627	IGF 1 (UKB data field 30770) (Gene-based burden)	measurement	-0.0133199	0	1	1
ENSG00000147601	TERF1	EFO_0000508	Family history of other specific disorders	genetic, familial or congenital disease	-0.451218	0.281	0.719	10
ENSG00000151229	SLC2A13	EFO_0000508	Family history of other specific disorders	genetic, familial or congenital disease	-0.142864	0.441	0.559	23
ENSG00000118655	DCLRE1B	EFO_0005091	Monocyte count	measurement	0.0451161	1	0	1
ENSG00000163636	PSMD6	EFO_0004587	Lymphocyte count	measurement	0.237806	1	0	1
ENSG00000091542	ALKBH5	EFO_0004541	Glycated haemoglobin HbA1c levels adjusted for BMI	measurement	0.0473068	0.525	0.475	3
ENSG00000283632	EXOC3L2	EFO_0004615	Serum levels of protein APOB	measurement	0.00278717	0.49	0.51	2
ENSG00000197321	SVIL	EFO_0004309	Platelet count	measurement	0.139188	0.604	0.396	4
ENSG00000182473	EXOC7	EFO_0009819	Comparative body size at age 10	Uncategorised	0.18763	1	0	1
ENSG00000134287	ARF3	HP_0000252			-0.0333284	0.503	0.497	4
ENSG00000204410	MSH5	EFO_0001061	ICD10 D06.9: Carcinoma in situ of cervix, unspecified (Gene-based burden)	cell proliferation disorder	-0.0128941	0.474	0.526	1
ENSG00000121940	CLCC1	EFO_0003777	Heart valve problem/heart murmur | non-cancer illness code, self-reported	cardiovascular disease	-0.149964	0	1	1
ENSG00000134571	MYBPC3	EFO_0000479	Essential (haemorrhagic) thrombocythaemia	cell proliferation disorder	0.000647551	0.501	0.499	1
ENSG00000204439	C6orf47	EFO_0004705	Acquired hypothyroidism	endocrine system disease	0.530907	0.836	0.164	3
ENSG00000142627	EPHA2	EFO_0004908	Testosterone to estradiol ratio	measurement	-0.00362138	0.492	0.508	2
ENSG00000107816	LZTS2	EFO_0009716	Relative age of first facial hair	measurement	-0.0741694	0.507	0.493	1
ENSG00000160606	TLCD1	EFO_0004531	Urate levels (UKB data field 30880) (Gene-based burden)	measurement	-0.199243	0	1	1
ENSG00000183607	GKN2	EFO_0000508	Family history of other specific disorders	genetic, familial or congenital disease	-0.532313	0.272	0.728	4
ENSG00000243207	PPAN-P2RY11	EFO_0004339	Standing height	measurement	-0.0500856	0	1	1
ENSG00000147224	PRPS1	MONDO_0010533			-0.138506	0.444	0.556	38
ENSG00000035928	RFC1	EFO_0004980	Appendicular lean mass	measurement	0.0887037	0.556	0.444	2
ENSG00000187730	GABRD	EFO_0005917	Generalized convulsive epilepsy	nervous system disease	-0.250955	0.371	0.629	264
ENSG00000204217	BMPR2	EFO_0004312	Forced vital capacity (fvc)	measurement	-0.044009	0	1	1
ENSG00000138381	ASNSD1	EFO_0004527	Mean corpuscular haemoglobin	measurement	0.208463	0.542	0.458	2
ENSG00000174989	FBXW8	EFO_0011011	Sitting height	measurement	0.105114	0.585	0.415	3
ENSG00000243649	CFB	EFO_0004305	Nucleated red blood cell count	measurement	-0.135912	0.407	0.593	3
ENSG00000072210	ALDH3A2	EFO_0004584	Mean platelet (thrombocyte) volume	measurement	0.0887618	0.558	0.442	3
ENSG00000146540	C7orf50	EFO_0004611	Low density lipoprotein cholesterol levels	measurement	-0.138412	0.463	0.537	2
ENSG00000115216	NRBP1	EFO_0010345	Cholesteryl ester(18:2)_[M+NH4]1+ levels	measurement	-1.08309	0	1	1
ENSG00000085185	BCORL1	HP_0001263			-0.0710871	0.483	0.517	1
ENSG00000104432	IL7	EFO_0007990	Neutrophill percentage	measurement	0.234549	0.534	0.466	2
ENSG00000183072	NKX2-5	EFO_0000508	Family history of other specific disorders	genetic, familial or congenital disease	0.128757	0.582	0.418	6
ENSG00000009954	BAZ1B	EFO_0000319	Circulatory disease nec	cardiovascular disease	-0.130671	0	1	1
ENSG00000136697	IL1F10	EFO_0004833	Neutrophill count	measurement	-0.18817	0.376	0.624	4
ENSG00000225190	PLEKHM1	EFO_0007994	Neutrophil percentage of granulocytes	measurement	0.0212903	0.492	0.508	2
ENSG00000126705	AHDC1	HP_0000750			0.627389	0.725	0.275	3
ENSG00000135114	OASL	EFO_0004533	Alkaline phosphatase levels (UKB data field 30610) (Gene-based burden)	measurement	0.176422	1	0	1
ENSG00000183726	TMEM50A	EFO_0000508	Family history of other specific disorders	genetic, familial or congenital disease	-0.648027	0.252	0.748	3
ENSG00000250479	CHCHD10	EFO_0004308	Decreased white blood cell count	measurement	-0.149534	0	1	1
ENSG00000184574	LPAR5	EFO_0010701	Mean reticulocyte volume (UKB data field 30260) (Gene-based burden)	measurement	0.13164	0.557	0.443	2
ENSG00000204542	C6orf15	EFO_1001986	Other acquired musculoskeletal deformity	musculoskeletal or connective tissue disease	-1.02444	0.08	0.92	5
ENSG00000100714	MTHFD1	MONDO_0019351			0.0947211	0.537	0.463	4
ENSG00000261272	MUC22	EFO_1000684	Dermatitis herpetiformis	integumentary system disease	-0.362197	0.442	0.558	4
ENSG00000089327	FXYD5	EFO_0004309	Platelet count	measurement	0.0427063	0.536	0.464	5
ENSG00000065675	PRKCQ	MONDO_0004979	Asthma	respiratory or thoracic disease	-0.0741856	0.454	0.546	4
ENSG00000291223	FAM86DP	EFO_1000999	Other derangement of joint	musculoskeletal or connective tissue disease	0.616547	0.575	0.425	5
ENSG00000101292	PROKR2	MONDO_0018800			-0.493365	0.288	0.712	57
ENSG00000168386	FILIP1L	EFO_0004980	Appendicular lean mass	measurement	0.0552792	0.543	0.457	2
ENSG00000101745	ANKRD12	EFO_0000508	Family history of other specific disorders	genetic, familial or congenital disease	-0.213223	0.412	0.588	66
ENSG00000203908	KHDC3L	EFO_0000508	Family history of other specific disorders	genetic, familial or congenital disease	0.0351565	0.519	0.481	12
ENSG00000083799	CYLD	MONDO_0011512			-0.333469	0.341	0.659	128
ENSG00000196072	BLOC1S2	MONDO_0005148	Type 2 diabetes	pancreas disease	-0.496078	0	1	1
ENSG00000067221	STOML1	EFO_0000508	Family history of other specific disorders	genetic, familial or congenital disease	-0.228027	0.39	0.61	12
ENSG00000082258	CCNT2	EFO_0004312	Forced vital capacity (fvc)	measurement	-0.163181	0.366	0.634	4
ENSG00000075790	BCAP29	EFO_0000508	Family history of other specific disorders	genetic, familial or congenital disease	-0.0844285	0.484	0.516	1
ENSG00000157111	TMEM171	EFO_0004584	Mean platelet (thrombocyte) volume	measurement	0.0648825	0.564	0.436	13
ENSG00000155561	NUP205	EFO_0007986	Reticulocyte count	measurement	-0.451306	0	1	1
ENSG00000164904	ALDH7A1	MONDO_0018097			0.163745	0.53	0.47	2
ENSG00000007264	MATK	EFO_0000508	Family history of other specific disorders	genetic, familial or congenital disease	-0.243091	0.386	0.614	21
ENSG00000183386	FHL3	EFO_0009270	Heel bone mineral density (bmd) t-score, automated	measurement	0.017795	0.511	0.489	3
ENSG00000113088	GZMK	EFO_0000508	Family history of other specific disorders	genetic, familial or congenital disease	0.0153539	0.517	0.483	8
ENSG00000137411	VARS2	EFO_0010701	Mean reticulocyte volume (UKB data field 30260) (Gene-based burden)	measurement	-0.0179668	0.478	0.522	9
ENSG00000170260	ZNF212	EFO_0007986	Reticulocyte count	measurement	0.152687	0.555	0.445	2
ENSG00000146540	C7orf50	EFO_0000508	Family history of other specific disorders	genetic, familial or congenital disease	-0.289494	0.347	0.653	20
ENSG00000137411	VARS2	EFO_0007937	Serum levels of protein IRF6	measurement	0.116124	0.515	0.485	2
ENSG00000162367	TAL1	EFO_0010701	Mean reticulocyte volume (UKB data field 30260) (Gene-based burden)	measurement	-0.0870763	0.438	0.562	2
ENSG00000197888	UGT2B17	HP_0003124	Hypercholesterolemia	phenotype	0.0411716	1	0	1
ENSG00000062038	CDH3	EFO_0010700	High light scatter reticulocyte percentage (UKB data field 30290) (Gene-based burden)	measurement	0.0223703	0.519	0.481	3
ENSG00000007908	SELE	EFO_0004575	Soluble E-selectin levels (adjusted for ABO rs2519093 genotypes)	measurement	0.984182	1	0	1
ENSG00000105722	ERF	EFO_0007988	White blood cell count	measurement	0.00743817	0.489	0.511	2
ENSG00000169926	KLF13	EFO_0009188	Red blood cell (erythrocyte) distribution width	measurement	0.228512	0.534	0.466	2
ENSG00000204304	PBX2	EFO_0005090	Basophill count	measurement	-0.136792	0.442	0.558	2
ENSG00000113916	BCL6	EFO_0007978	Red blood cell count	measurement	-0.159593	0	1	1
ENSG00000134825	TMEM258	EFO_0007997	Granulocyte percentage of myeloid white cells	measurement	-0.425651	0	1	1
ENSG00000164056	SPRY1	EFO_0004627	IGF 1 (UKB data field 30770) (Gene-based burden)	measurement	-0.240938	0	1	1
ENSG00000100142	POLR2F	MONDO_0018094			-0.705617	0.184	0.816	80
ENSG00000168286	THAP11	EFO_0004713	FEV1 FVC ratio Z score (UKB data field 20258) (Gene-based burden)	measurement	0.0258101	0.521	0.479	3
ENSG00000175970	UNC119B	EFO_0007986	Reticulocyte count	measurement	-0.00798628	0.492	0.508	3
ENSG00000242110	AMACR	EFO_0003784	Skin colour	phenotype	-0.228265	0	1	1
ENSG00000028528	SNX1	EFO_0004348	Hematocrit	measurement	-0.798788	0	1	1
ENSG00000111186	WNT5B	EFO_0007978	Red blood cell count	measurement	0.0340412	1	0	1
ENSG00000159899	NPR2	Orphanet_329191			-0.580609	0.228	0.772	284
ENSG00000198056	PRIM1	EFO_0004518	Creatinine levels (UKB data field 30700) (Gene-based burden)	measurement	0.0625653	1	0	1
ENSG00000079263	SP140	EFO_0007993	Lymphocyte percentage	measurement	0.142987	0.549	0.451	2
ENSG00000126215	XRCC3	EFO_0004587	Lymphocyte count	measurement	0.106805	1	0	1
ENSG00000162438	CTRC	MONDO_0008185			-0.462689	0.272	0.728	452
ENSG00000187790	FANCM	Orphanet_140162			-0.342332	0.343	0.657	94
ENSG00000221988	PPT2	MONDO_0002406	Chronic dermatitis due to solar radiation	integumentary system disease	-0.123629	0.394	0.606	1
ENSG00000118729	CASQ2	MONDO_0017990			-0.504907	0.263	0.737	223
ENSG00000283199	C13orf46	EFO_0007984	Platelet distribution width	measurement	0.0523322	1	0	1
ENSG00000148384	INPP5E	MONDO_0016032			-0.192984	0.473	0.527	1
ENSG00000092964	DPYSL2	EFO_0000508	Family history of other specific disorders	genetic, familial or congenital disease	0.152522	0.561	0.439	14
ENSG00000134247	PTGFRN	EFO_0004541	Glycated haemoglobin HbA1c levels adjusted for BMI	measurement	-0.982316	0.033	0.967	1
ENSG00000138002	IFT172	EFO_0004784	Age completed full time education	measurement	0.381993	1	0	1
ENSG00000157837	SPPL3	EFO_0004842	Eosinophill count	measurement	-0.140973	0.445	0.555	4
ENSG00000197958	RPL12	EFO_0007985	Platelet crit	measurement	-0.226685	0	1	1
ENSG00000185250	PPIL6	EFO_0004339	Standing height	measurement	-0.00606594	0.511	0.489	6
ENSG00000155111	CDK19	EFO_0004784	Age completed full time education	measurement	0.358231	1	0	1
ENSG00000066468	FGFR2	MONDO_0012307			-0.644371	0.231	0.769	54
ENSG00000130703	OSBPL2	EFO_0004584	Mean platelet (thrombocyte) volume	measurement	0.182808	0.556	0.444	3
ENSG00000168334	XIRP1	EFO_0000508	Family history of other specific disorders	genetic, familial or congenital disease	-0.0809541	0.47	0.53	99
ENSG00000102524	TNFSF13B	EFO_0007985	Platelet crit	measurement	-0.00229551	0.487	0.513	2
ENSG00000188536	HBA2	HP_0001744	Splenomegaly	phenotype	-0.118297	0.486	0.514	1
ENSG00000170881	RNF139	EFO_0007937	Serum levels of protein IRF6	measurement	0.723031	1	0	1
ENSG00000140832	MARVELD3	EFO_0000508	Family history of other specific disorders	genetic, familial or congenital disease	-0.0455761	0.472	0.528	14
ENSG00000131435	PDLIM4	EFO_0009389	Sum eosinophil basophil counts	measurement	0.0492196	0.534	0.466	3
ENSG00000178038	ALS2CL	EFO_0004833	Neutrophill count	measurement	0.0261907	0.514	0.486	4
ENSG00000137309	HMGA1	EFO_0004305	Nucleated red blood cell count	measurement	0.226898	0.584	0.416	3
ENSG00000111252	SH2B3	EFO_0006335	Systolic blood pressure, manual reading	measurement	0.111017	0.507	0.493	2
ENSG00000213923	CSNK1E	EFO_0004339	Standing height	measurement	-0.104309	0.459	0.541	2
ENSG00000109919	MTCH2	EFO_0004530	Triglyceride levels	measurement	-0.126394	0	1	1
ENSG00000180210	F2	EFO_0003907	Blood clot in the leg (dvt) | blood clot, dvt, bronchitis, emphysema, asthma, rhinitis, eczema, allergy diagnosed by doctor	phenotype	0.0205487	1	0	1
ENSG00000248333	CDK11B	EFO_0000319	Circulatory disease nec	cardiovascular disease	0.119797	1	0	1
ENSG00000123643	SLC36A1	EFO_0007937	Serum levels of protein IRF6	measurement	0.406602	1	0	1
ENSG00000026950	BTN3A1	EFO_0004527	Mean corpuscular haemoglobin	measurement	0.0915904	0.583	0.417	4
ENSG00000105063	PPP6R1	EFO_0010228	Phosphatidylethanolamine(38:1)_[M+OAc]1-/Phosphatidylcholine(35:1)_[M+OAc]1- levels	measurement	0.08372	0.501	0.499	2
ENSG00000162065	TBC1D24	EFO_0003108	Essential tremor	nervous system disease	-0.623757	0.305	0.695	1
ENSG00000084092	NOA1	EFO_0004842	Eosinophill count	measurement	0.165852	0.533	0.467	2
ENSG00000103227	LMF1	Orphanet_411			-0.6226	0.22	0.78	28
ENSG00000107036	RIC1	HP_0001250	Epilepsy, recurrent seizures, convulsions	nervous system disease	-0.158783	0.445	0.555	1
ENSG00000183763	TRAIP	EFO_0009803	Number of treatments/medications taken	Uncategorised	-0.0107821	0.482	0.518	2
ENSG00000102886	GDPD3	EFO_0009805	Whole body water mass	measurement	-1.41895	0	1	1
ENSG00000116685	KIAA2013	EFO_0006336	Diastolic blood pressure, manual reading	measurement	0.446224	0.778	0.222	2
ENSG00000166912	MTMR10	EFO_0004526	Mean corpuscular volume	measurement	-0.202934	0.422	0.578	1
ENSG00000119042	SATB2	MONDO_0007336			-0.158783	0.445	0.555	1
ENSG00000168016	TRANK1	EFO_0004617	Cystatin C levels (UKB data field 30720) (Gene-based burden)	measurement	-2.65402	0.185	0.815	1
ENSG00000204439	C6orf47	EFO_0009406	Other disorders of glucose regulation and pancreatic internal secretion	pancreas disease	1.05188	0.688	0.312	2
ENSG00000140968	IRF8	EFO_0007994	Neutrophil percentage of granulocytes	measurement	0.204412	1	0	1
ENSG00000163710	PCOLCE2	EFO_0004541	Glycated haemoglobin HbA1c levels adjusted for BMI	measurement	0.0453921	1	0	1
ENSG00000111245	MYL2	Orphanet_247			-0.118269	0.486	0.514	1
ENSG00000167699	GLOD4	EFO_0001663	Prostate cancer | illnesses of adopted father	cell proliferation disorder	-1.27132	0	1	1
ENSG00000172156	CCL11	EFO_0005091	Monocyte count	measurement	-0.201547	0	1	1
ENSG00000141298	SSH2	EFO_0004308	Decreased white blood cell count	measurement	0.0913609	0.568	0.432	4
ENSG00000171989	LDHAL6B	EFO_0009432	ICD10 M72: Fibroblastic disorders (Gene-based burden)	musculoskeletal or connective tissue disease	-0.00589838	0.488	0.512	1
ENSG00000143384	MCL1	EFO_0004696	Serum levels of protein SHBG	measurement	0.180103	0.536	0.464	2
ENSG00000173110	HSPA6	EFO_0000508	Family history of other specific disorders	genetic, familial or congenital disease	0.0319296	0.528	0.472	34
ENSG00000130881	LRP3	EFO_0009270	Heel bone mineral density (bmd) t-score, automated	measurement	0.522844	1	0	1
ENSG00000172375	C2CD2L	EFO_0004696	Serum levels of protein SHBG	measurement	0.142701	0.549	0.451	2
ENSG00000064012	CASP8	EFO_0004198	Neoplasm of uncertain behavior of skin	cell proliferation disorder	-0.922304	0.075	0.925	2
ENSG00000100221	JOSD1	EFO_0004528	Mean corpuscular haemoglobin concentration	measurement	0.0821428	0.549	0.451	2
ENSG00000183011	NAA38	EFO_0004528	Mean corpuscular haemoglobin concentration	measurement	0.0739751	1	0	1
ENSG00000184209	SNRNP35	EFO_0004532	Gamma glutamyltransferase levels (UKB data field 30730) (Gene-based burden)	measurement	0.272598	1	0	1
ENSG00000273841	TAF9	EFO_0004833	Neutrophill count	measurement	-0.276614	0.416	0.584	4
ENSG00000096696	DSP	HP_0004308	Ventricular arrhythmia	phenotype	-0.158783	0.445	0.555	1
ENSG00000157870	PRXL2B	EFO_0007800	Trunk fat percentage	measurement	-0.241761	0	1	1
ENSG00000008838	MED24	EFO_0004842	Eosinophill count	measurement	-0.322131	0	1	1
ENSG00000122257	RBBP6	EFO_0004696	Serum levels of protein SHBG	measurement	-0.0441476	0	1	1
ENSG00000125945	ZNF436	EFO_0009270	Heel bone mineral density (bmd) t-score, automated	measurement	0.191745	1	0	1
ENSG00000100368	CSF2RB	EFO_0009188	Red blood cell (erythrocyte) distribution width	measurement	0.0723685	0.519	0.481	2
ENSG00000181472	ZBTB2	EFO_0004980	Appendicular lean mass	measurement	-0.0215165	0.483	0.517	6
ENSG00000186847	KRT14	MONDO_0007445			-0.527627	0.26	0.74	10
ENSG00000196502	SULT1A1	EFO_0004527	Mean corpuscular haemoglobin	measurement	-0.030881	0.487	0.513	4
ENSG00000219545	UMAD1	EFO_0009389	Sum eosinophil basophil counts	measurement	0.385298	1	0	1
ENSG00000122484	RPAP2	EFO_0010701	Mean reticulocyte volume (UKB data field 30260) (Gene-based burden)	measurement	0.188143	1	0	1
ENSG00000156414	TDRD9	EFO_0600005	Ganglion cell inner plexiform layer (GCIPL) thickness	measurement	0.698932	1	0	1
ENSG00000163914	RHO	MONDO_0013316			-0.20281	0.475	0.525	1
ENSG00000100473	COCH	MONDO_0019501			-0.122555	0.488	0.512	1
ENSG00000158169	FANCC	MONDO_0008170	Malignant neoplasm of ovary (controls excluding all cancers)	cell proliferation disorder	-0.268129	0.369	0.631	5
ENSG00000163320	CGGBP1	EFO_0004527	Mean corpuscular haemoglobin	measurement	0.0702348	0.55	0.45	2
ENSG00000161996	WDR90	EFO_0004980	Appendicular lean mass	measurement	-0.010094	0.507	0.493	5
ENSG00000101868	POLA1	MONDO_0010523			-0.256562	0.381	0.619	11
ENSG00000144036	EXOC6B	EFO_0000508	Family history of other specific disorders	genetic, familial or congenital disease	-0.155072	0.417	0.583	32
ENSG00000198604	BAZ1A	EFO_0004535	Serum levels of protein ALB	measurement	0.220923	1	0	1
ENSG00000130638	ATXN10	EFO_0009432	ICD10 M72: Fibroblastic disorders (Gene-based burden)	musculoskeletal or connective tissue disease	-0.0156629	0.474	0.526	1
ENSG00000153064	BANK1	GO_0007568	Physiological aging rate	biological process	5.80831	1	0	1
ENSG00000167165	UGT1A6	EFO_0009605	Diseases of pancreas	pancreas disease	-0.173087	0.351	0.649	6
ENSG00000182952	HMGN4	HP_0000023	Inguinal hernia	phenotype	-0.0444284	0.353	0.647	1
ENSG00000118640	VAMP8	EFO_0003913	Angina pectoris	phenotype	-0.354169	0.259	0.741	5
ENSG00000173113	TRMT112	EFO_0007985	Platelet crit	measurement	-0.00061287	0.489	0.511	2
ENSG00000164077	MON1A	EFO_0009802	Number of operations, self-reported	Uncategorised	-1.7463	0	1	1
ENSG00000211893	IGHG2	EFO_0004535	Serum levels of protein ALB	measurement	-0.456633	0.001	0.999	1
ENSG00000066777	ARFGEF1	EFO_0000508	Family history of other specific disorders	genetic, familial or congenital disease	-0.567772	0.239	0.761	56
ENSG00000162413	KLHL21	EFO_0004526	Mean corpuscular volume	measurement	-0.409208	0	1	1
ENSG00000163545	NUAK2	EFO_0007992	Basophill percentage	measurement	-0.150402	0.475	0.525	3
ENSG00000170265	ZNF282	EFO_0004842	Eosinophill count	measurement	0.156042	0.591	0.409	4
ENSG00000131153	GINS2	EFO_0007989	Monocyte percentage	measurement	-0.213555	0.38	0.62	4
ENSG00000278685	IQCA1L	EFO_0009805	Whole body water mass	measurement	-1.18053	0	1	1
ENSG00000133477	FAM83F	EFO_0000508	Family history of other specific disorders	genetic, familial or congenital disease	-0.0200886	0.488	0.512	32
ENSG00000196126	HLA-DRB1	EFO_0010899	Merkel cell polyomavirus VP1 antibody levels	measurement	-0.0128346	0.485	0.515	6
ENSG00000134463	ECHDC3	EFO_0009749	Age first had sexual intercourse	measurement	-0.61645	0	1	1
ENSG00000160293	VAV2	EFO_0004526	Mean corpuscular volume	measurement	0.154927	1	0	1
ENSG00000243943	ZNF512	EFO_0010352	Diacylglycerol(34:1)_[M+NH4]1+ levels	measurement	1.71807	1	0	1
ENSG00000188603	CLN3	EFO_0008111	No | surgery/amputation of toe or leg	measurement	-0.322504	0	1	1
ENSG00000163930	BAP1	EFO_0000272			-0.170822	0.476	0.524	1
ENSG00000115415	STAT1	HP_0100543	Mild cognitive impairment	phenotype	-0.174582	0.475	0.525	1
ENSG00000149577	SIDT2	EFO_0000508	Family history of other specific disorders	genetic, familial or congenital disease	-0.661926	0.223	0.777	26
ENSG00000138468	SENP7	EFO_0007985	Platelet crit	measurement	0.00262211	0.491	0.509	2
ENSG00000196811	CHRNG	EFO_0004273	Scoliosis | non-cancer illness code, self-reported	musculoskeletal or connective tissue disease	0.0188886	0.492	0.508	2
ENSG00000073969	NSF	EFO_0004833	Neutrophill count	measurement	0.189408	0.534	0.466	2
ENSG00000146047	H2BC1	MONDO_0001434	Other inflammatory spondylopathies	musculoskeletal or connective tissue disease	-0.015755	0.504	0.496	3
ENSG00000206530	CFAP44	EFO_0000508	Family history of other specific disorders	genetic, familial or congenital disease	-0.306891	0.36	0.64	44
ENSG00000163914	RHO	Orphanet_1872			0.731559	0.697	0.303	2
ENSG00000181789	COPG1	EFO_0007986	Reticulocyte count	measurement	0.234696	1	0	1
ENSG00000125970	RALY	EFO_0000616	Neoplasm of uncertain behavior	cell proliferation disorder	0.0279933	0.638	0.362	1
ENSG00000158691	ZSCAN12	HP_0000790	Hematuria	phenotype	-0.00132036	0.493	0.507	1
ENSG00000198561	CTNND1	EFO_0004339	Standing height	measurement	-0.231289	0	1	1
ENSG00000154803	FLCN	EFO_0000508	Family history of other specific disorders	genetic, familial or congenital disease	0.119976	0.549	0.451	2
ENSG00000115468	EFHD1	EFO_0004995	Trunk fat-free mass	measurement	-0.314722	0	1	1
ENSG00000001626	CFTR	EFO_1000888			-0.170953	0.476	0.524	1
ENSG00000146083	RNF44	EFO_0007991	Eosinophill percentage	measurement	0.690297	0.591	0.409	2
ENSG00000167674	HDGFL2	EFO_0004611	Low density lipoprotein cholesterol levels	measurement	2.43665	0.965	0.035	1
ENSG00000167994	RAB3IL1	EFO_0004536	Serum levels of protein TBP	measurement	-0.0812996	0.433	0.567	2
ENSG00000143882	ATP6V1C2	EFO_0004314	Forced expiratory volume in 1-second (fev1)	measurement	0.14201	0.999	0.001	1
ENSG00000113742	CPEB4	EFO_0005093	Hip circumference	measurement	-0.459189	0	1	1
ENSG00000147255	IGSF1	EFO_0000508	Family history of other specific disorders	genetic, familial or congenital disease	-0.0159655	0.501	0.499	66
ENSG00000139233	LLPH	EFO_0007988	White blood cell count	measurement	-0.106772	0	1	1
ENSG00000160213	CSTB	HP_0001298	Encephalopathy, not elsewhere classified	phenotype	-0.13191	0.485	0.515	1
ENSG00000164398	ACSL6	EFO_0007991	Eosinophill percentage	measurement	0.404479	0.607	0.393	2
ENSG00000198870	STKLD1	EFO_1001395	Phlebitis and thrombophlebitis	cardiovascular disease	-0.0477895	0.446	0.554	1
ENSG00000080493	SLC4A4	MONDO_0011422			-0.165807	0.421	0.579	158
ENSG00000088386	SLC15A1	EFO_0000508	Family history of other specific disorders	genetic, familial or congenital disease	-0.624721	0.238	0.762	26
ENSG00000198198	SZT2	HP_0002500			0.63832	0.699	0.301	2
ENSG00000221818	EBF2	HP_0100790	Hernia	phenotype	-0.0548228	0.326	0.674	1
ENSG00000025434	NR1H3	EFO_0004339	Standing height	measurement	-0.0666684	0.441	0.559	5
ENSG00000228696	ARL17B	EFO_0008393	Mean time to correctly identify matches	measurement	-0.609513	0.34	0.66	2
ENSG00000171105	INSR	EFO_0004627	IGF 1 (UKB data field 30770) (Gene-based burden)	measurement	0.217624	1	0	1
ENSG00000108528	SLC25A11	EFO_0000508	Family history of other specific disorders	genetic, familial or congenital disease	-0.160617	0.425	0.575	12
ENSG00000180626	ZNF594	EFO_0007984	Platelet distribution width	measurement	0.0256146	0.523	0.477	3
ENSG00000204406	MBD5	HP_0002069			-0.0773322	0.485	0.515	1
ENSG00000136048	DRAM1	EFO_0004995	Trunk fat-free mass	measurement	0.0586782	0.545	0.455	2
ENSG00000137474	MYO7A	EFO_1001176	Sensorineural hearing loss	nervous system disease	-0.332877	0.38	0.62	3
ENSG00000256053	COA8	EFO_0004339	Standing height	measurement	0.0367959	0.51	0.49	2
ENSG00000156650	KAT6B	EFO_0700121			-0.00900349	0.5	0.5	1
ENSG00000157168	NRG1	EFO_0004509	Hemoglobin [conditional]	measurement	0.0413712	1	0	1
ENSG00000100147	CCDC134	EFO_0009596	Tense / 'highly strung'	measurement	0.331884	1	0	1
ENSG00000021488	SLC7A9	EFO_0004584	Mean platelet (thrombocyte) volume	measurement	0.0031638	0.486	0.514	2
ENSG00000110075	PPP6R3	EFO_0009718	Peak expiratory flow (pef)	measurement	-0.0767096	0.471	0.529	3
ENSG00000135226	UGT2B28	EFO_0007986	Reticulocyte count	measurement	0.0387684	0.521	0.479	3
ENSG00000103723	AP3B2	EFO_0003784	Skin colour	phenotype	-0.145993	0	1	1
ENSG00000188536	HBA2	MONDO_0007705			0.0532915	0.53	0.47	14
ENSG00000123080	CDKN2C	EFO_0004696	Serum levels of protein SHBG	measurement	0.0356598	0.528	0.472	2
ENSG00000131242	RAB11FIP4	EFO_0005409	Trunk predicted mass	measurement	-0.0319602	0.472	0.528	2
ENSG00000138031	ADCY3	MONDO_0005147	Probable type 1 diabetes (Gene-based burden)	pancreas disease	-0.834914	0	1	1
ENSG00000147862	NFIB	HP_0001249			-0.132252	0.441	0.559	8
ENSG00000204580	DDR1	HP_0000836	Hypothyroidism/myxoedema | non-cancer illness code, self-reported	Uncategorised	0.029849	0.501	0.499	2
ENSG00000112812	PRSS16	EFO_0009188	Red blood cell (erythrocyte) distribution width	measurement	-0.347311	0	1	1
ENSG00000007168	PAFAH1B1	EFO_0007824	Pattern 4 | hair/balding pattern	measurement	0.586803	1	0	1
ENSG00000075413	MARK3	EFO_0000508	Family history of other specific disorders	genetic, familial or congenital disease	-0.674334	0.213	0.787	18
ENSG00000115425	PECR	EFO_0004314	Forced expiratory volume in 1-second (fev1)	measurement	-0.129078	0	1	1
ENSG00000141012	GALNS	MONDO_0013869			-0.145354	0.436	0.564	9
ENSG00000197050	ZNF420	EFO_0004842	Eosinophill count	measurement	0.036451	0.533	0.467	11
ENSG00000111424	VDR	Orphanet_733			-0.168478	0.477	0.523	1
ENSG00000133477	FAM83F	EFO_0000279	Non-obstructive azoospermia	reproductive system or breast disease	-0.181056	0.474	0.526	1
ENSG00000115839	RAB3GAP1	MONDO_0016649			-0.119734	0.454	0.546	8
ENSG00000084676	NCOA1	EFO_0000319	Circulatory disease nec	cardiovascular disease	-0.33534	0	1	1
ENSG00000111850	SMIM8	EFO_0000508	Family history of other specific disorders	genetic, familial or congenital disease	0.0941233	0.538	0.462	3
ENSG00000158467	AHCYL2	EFO_0004509	Hemoglobin [conditional]	measurement	0.148058	0.512	0.488	3
ENSG00000186010	NDUFA13	EFO_0000508	Family history of other specific disorders	genetic, familial or congenital disease	-0.434731	0.299	0.701	14
ENSG00000254470	AP5B1	EFO_0007989	Monocyte percentage	measurement	-0.232004	0	1	1
ENSG00000089280	FUS	EFO_0007978	Red blood cell count	measurement	0.0962818	0.546	0.454	2
ENSG00000114439	BBX	EFO_0004340	Body mass index (bmi)	measurement	0.345656	0.572	0.428	3
ENSG00000104723	TUSC3	MONDO_0015286			-0.102327	0.449	0.551	120
ENSG00000112992	NNT	EFO_0004509	Hemoglobin [conditional]	measurement	-0.035787	0.467	0.533	4
ENSG00000115310	RTN4	EFO_0004309	Platelet count	measurement	0.149584	1	0	1
ENSG00000129355	CDKN2D	EFO_0007990	Neutrophill percentage	measurement	-0.14086	0.463	0.537	2
ENSG00000148384	INPP5E	EFO_0009388	Sum basophil neutrophil counts	measurement	0.0310182	0.526	0.474	3
ENSG00000167528	ZNF641	EFO_0004526	Mean corpuscular volume	measurement	0.0524631	0.562	0.438	4
ENSG00000176209	SMIM19	EFO_0004833	Neutrophill count	measurement	-0.0708493	0	1	1
ENSG00000123358	NR4A1	EFO_0004527	Mean corpuscular haemoglobin	measurement	0.811901	1	0	1
ENSG00000226979	LTA	EFO_0000508	Family history of other specific disorders	genetic, familial or congenital disease	0.0814084	0.535	0.465	3
ENSG00000233670	PIRT	EFO_0000508	Family history of other specific disorders	genetic, familial or congenital disease	0.0822471	0.542	0.458	7
ENSG00000124610	H1-1	EFO_0000508	Family history of other specific disorders	genetic, familial or congenital disease	0.00979992	0.521	0.479	8
ENSG00000204366	ZBTB12	EFO_0000685	Rheumatoid arthritis	musculoskeletal or connective tissue disease	-2.94621	0.02	0.98	2
ENSG00000130294	KIF1A	EFO_1000890			-0.629984	0.303	0.697	1
ENSG00000133710	SPINK5	EFO_0000508	Family history of other specific disorders	genetic, familial or congenital disease	-0.395607	0.328	0.672	33
ENSG00000160613	PCSK7	HP_0000384			-0.0716081	0.484	0.516	1
ENSG00000173531	MST1	EFO_0008354	Number of incorrect matches in round	measurement	0.0185763	0.497	0.503	2
ENSG00000204632	HLA-G	EFO_0004611	Low density lipoprotein cholesterol levels	measurement	0.120264	0.594	0.406	7
ENSG00000121350	PYROXD1	MONDO_0015356			-0.201037	0.397	0.603	141
ENSG00000135148	TRAFD1	EFO_0005409	Trunk predicted mass	measurement	-1.01811	0	1	1
ENSG00000133789	SWAP70	EFO_0004833	Neutrophill count	measurement	0.0740114	0.548	0.452	3
ENSG00000109107	ALDOC	EFO_0004339	Standing height	measurement	0.24329	0.797	0.203	1
ENSG00000152292	SH2D6	EFO_0000508	Family history of other specific disorders	genetic, familial or congenital disease	-0.0994316	0.456	0.544	10
ENSG00000175164	ABO	EFO_0003835	"Benign neoplasm of colon, rectum, anus and anal canal"	cell proliferation disorder	0.0804784	0.741	0.259	1
ENSG00000178445	GLDC	HP_0012443			-0.0926127	0.486	0.514	1
ENSG00000186652	PRG2	EFO_0009389	Sum eosinophil basophil counts	measurement	0.130878	1	0	1
ENSG00000151475	SLC25A31	EFO_0000508	Family history of other specific disorders	genetic, familial or congenital disease	-0.592254	0.236	0.764	12
ENSG00000188672	RHCE	EFO_0004528	Mean corpuscular haemoglobin concentration	measurement	0.107984	0.575	0.425	4
ENSG00000178685	PARP10	EFO_0000508	Family history of other specific disorders	genetic, familial or congenital disease	-0.397126	0.308	0.692	67
ENSG00000104044	OCA2	HP_0011141	Age cataract diagnosed	phenotype	-0.128442	0.386	0.614	1
ENSG00000170802	FOXN2	EFO_0004527	Mean corpuscular haemoglobin	measurement	-0.122121	0.46	0.54	2
ENSG00000204538	PSORS1C2	EFO_0007997	Granulocyte percentage of myeloid white cells	measurement	0.02222	0.507	0.493	4
ENSG00000189056	RELN	MONDO_0010898			-0.279753	0.354	0.646	78
ENSG00000163870	TPRA1	EFO_0004713	FEV1 FVC ratio Z score (UKB data field 20258) (Gene-based burden)	measurement	0.286572	1	0	1
ENSG00000118194	TNNT2	EFO_0003896	Cardiac muscle measurement [Relative wall thickness]	phenotype	-0.0587138	0.493	0.507	1
ENSG00000135387	CAPRIN1	HP_0001250	Epilepsy, recurrent seizures, convulsions	nervous system disease	0.0188886	0.492	0.508	2
ENSG00000243649	CFB	EFO_0005090	Basophill count	measurement	0.0203472	0.492	0.508	2
ENSG00000099968	BCL2L13	EFO_0007978	Red blood cell count	measurement	0.154742	1	0	1
ENSG00000178951	ZBTB7A	EFO_0008393	Mean time to correctly identify matches	measurement	-0.0476481	0.035	0.965	1
ENSG00000205363	INSYN1	EFO_0005091	Monocyte count	measurement	0.0168823	1	0	1
ENSG00000125900	SIRPD	EFO_0007988	White blood cell count	measurement	0.0392127	1	0	1
ENSG00000160201	U2AF1	EFO_0011011	Sitting height	measurement	0.0302539	1	0	1
ENSG00000090372	STRN4	MONDO_0011787			-0.0868275	0.486	0.514	1
ENSG00000100983	GSS	EFO_0010701	Mean reticulocyte volume (UKB data field 30260) (Gene-based burden)	measurement	-0.0984916	0.453	0.547	2
ENSG00000140443	IGF1R	EFO_0005093	Hip circumference	measurement	2.22042	1	0	1
ENSG00000138829	FBN2	MONDO_0019625			-0.477765	0.282	0.718	637
ENSG00000185697	MYBL1	EFO_0004339	Standing height	measurement	1.17602	1	0	1
ENSG00000196177	ACADSB	MONDO_0012392			-0.410901	0.295	0.705	228
ENSG00000198945	L3MBTL3	EFO_0007788	Waist-to-hip ratio adjusted for body mass index	measurement	-0.0754418	0	1	1
ENSG00000036473	OTC	EFO_0007409			-0.744788	0.174	0.826	401
ENSG00000140009	ESR2	EFO_0000318	Other cardiomyopathy	cardiovascular disease	-0.0595381	0.494	0.506	1
ENSG00000171703	TCEA2	EFO_0006336	Diastolic blood pressure, manual reading	measurement	-3.271	0	1	1
ENSG00000136689	IL1RN	EFO_0004574	Total cholesterol levels	measurement	0.0675016	1	0	1
ENSG00000064726	BTBD1	EFO_0000508	Family history of other specific disorders	genetic, familial or congenital disease	-0.507921	0.266	0.734	17
ENSG00000111860	CEP85L	EFO_0004627	IGF 1 (UKB data field 30770) (Gene-based burden)	measurement	-0.22795	0	1	1
ENSG00000172936	MYD88	EFO_0000508	Family history of other specific disorders	genetic, familial or congenital disease	0.0356887	0.528	0.472	4
ENSG00000019991	HGF	EFO_0004535	Serum levels of protein ALB	measurement	-0.1659	0	1	1
ENSG00000105507	CABP5	EFO_0000508	Family history of other specific disorders	genetic, familial or congenital disease	-0.562502	0.236	0.764	10
ENSG00000157734	SNX22	EFO_0007985	Platelet crit	measurement	0.0895503	0.554	0.446	2
ENSG00000112337	SLC17A2	EFO_0004509	Hemoglobin [conditional]	measurement	0.0232969	0.495	0.505	2
ENSG00000120942	UBIAD1	EFO_0004736	Aspartate aminotransferase levels (UKB data field 30650) (Gene-based burden)	measurement	-0.380868	0	1	1
ENSG00000144035	NAT8	EFO_0010993	N-acetyl neuraminic acid levels	measurement	0.379784	0.561	0.439	3
ENSG00000125910	S1PR4	EFO_0007989	Monocyte percentage	measurement	1.29732	1	0	1
ENSG00000109944	JHY	EFO_0004703	Age when periods started (menarche)	measurement	-0.150069	0	1	1
ENSG00000174125	TLR1	EFO_0004542	ICD10 Z53: Persons encountering health services for specific procedures and treatment, not carried out (Gene-based burden)	Uncategorised	-1.79676	0.01	0.99	2
ENSG00000116005	PCYOX1	EFO_0004627	IGF 1 (UKB data field 30770) (Gene-based burden)	measurement	0.145894	1	0	1
ENSG00000138835	RGS3	EFO_0004348	Hematocrit	measurement	0.0266247	0.524	0.476	8
ENSG00000163904	SENP2	EFO_0004339	Standing height	measurement	-0.0954569	0.465	0.535	2
ENSG00000204469	PRRC2A	EFO_0005854	Allergic rhinitis	respiratory or thoracic disease	-0.0159526	0.503	0.497	2
ENSG00000111252	SH2B3	EFO_0004509	Hemoglobin [conditional]	measurement	-0.194065	0.34	0.66	6
ENSG00000089280	FUS	MONDO_0017593			0.917159	0.729	0.271	2
ENSG00000115568	ZNF142	HP_0001249			-0.0759787	0.484	0.516	1
ENSG00000122691	TWIST1	MONDO_0007042			-0.669018	0.201	0.799	109
ENSG00000122641	INHBA	EFO_0000508	Family history of other specific disorders	genetic, familial or congenital disease	-0.537486	0.247	0.753	8
ENSG00000148303	RPL7A	EFO_0008291	Stem cell factor levels	measurement	1.28643	1	0	1
ENSG00000110243	APOA5	EFO_0004526	Mean corpuscular volume	measurement	0.121191	0.575	0.425	2
ENSG00000214013	GANC	EFO_0000508	Family history of other specific disorders	genetic, familial or congenital disease	-0.0801592	0.459	0.541	32
ENSG00000065000	AP3D1	EFO_0004833	Neutrophill count	measurement	-0.0558161	0	1	1
ENSG00000086289	EPDR1	EFO_0009432	ICD10 M72: Fibroblastic disorders (Gene-based burden)	musculoskeletal or connective tissue disease	-0.00862164	0.495	0.505	2
ENSG00000165209	STRBP	EFO_0004631	Anxiety score x vitamin D PRS interaction	phenotype	-0.205893	0	1	1
ENSG00000072422	RHOBTB1	EFO_0000508	Family history of other specific disorders	genetic, familial or congenital disease	-0.690381	0.186	0.814	14
ENSG00000177697	CD151	EFO_0000508	Family history of other specific disorders	genetic, familial or congenital disease	-0.184824	0.421	0.579	9
ENSG00000176919	C8G	EFO_0000508	Family history of other specific disorders	genetic, familial or congenital disease	0.0823804	0.529	0.471	10
ENSG00000182544	MFSD5	EFO_0004526	Mean corpuscular volume	measurement	-0.134859	0.472	0.528	2
ENSG00000238083	LRRC37A2	EFO_0004696	Serum levels of protein SHBG	measurement	0.0154408	1	0	1
ENSG00000137310	TCF19	EFO_0003966	Eye/eyelid problem | non-cancer illness code, self-reported	disease of visual system	-0.921492	0.082	0.918	4
ENSG00000204406	MBD5	MONDO_0016459			-0.521626	0.26	0.74	911
ENSG00000171302	CANT1	EFO_0010241	Galectin-3-binding protein measurement	measurement	-0.150265	0.458	0.542	3
ENSG00000123600	METTL8	MONDO_0009419			-0.495453	0.284	0.716	26
ENSG00000126883	NUP214	EFO_0004584	Mean platelet (thrombocyte) volume	measurement	-0.0750956	0.436	0.564	4
ENSG00000136270	TBRG4	EFO_0007997	Granulocyte percentage of myeloid white cells	measurement	-0.528557	0	1	1
ENSG00000169504	CLIC4	EFO_0006336	Diastolic blood pressure, manual reading	measurement	0.0454138	0.533	0.467	2
ENSG00000197403	OR6N1	EFO_0010700	High light scatter reticulocyte percentage (UKB data field 30290) (Gene-based burden)	measurement	0.157404	0.541	0.459	2
ENSG00000197728	RPS26	EFO_0004627	IGF 1 (UKB data field 30770) (Gene-based burden)	measurement	-0.0112485	0	1	1
ENSG00000241404	EGFL8	EFO_0009189	ICD10 E05: Hyperthyroidism or thyrotoxicosis (Gene-based burden)	endocrine system disease	-0.000636065	0.492	0.508	1
ENSG00000204616	TRIM31	EFO_0009190	Thyrotoxicosis with or without goiter	endocrine system disease	-1.07215	0.053	0.947	7
ENSG00000205531	NAP1L4	EFO_0004348	Hematocrit	measurement	0.110044	0.95	0.05	1
ENSG00000196260	SFTA2	EFO_1001055	Hypothyroidism/myxoedema | non-cancer illness code, self-reported	Uncategorised	-0.303668	0.343	0.657	5
ENSG00000204267	TAP2	EFO_0004308	Decreased white blood cell count	measurement	0.00956765	0.516	0.484	3
ENSG00000136937	NCBP1	EFO_0004696	Serum levels of protein SHBG	measurement	0.15372	0.517	0.483	2
ENSG00000160678	S100A1	EFO_0000508	Family history of other specific disorders	genetic, familial or congenital disease	-0.587619	0.264	0.736	3
ENSG00000129990	SYT5	EFO_0004309	Platelet count	measurement	0.058205	0.524	0.476	3
ENSG00000107262	BAG1	EFO_0004468	ICD10 R73: Elevated blood glucose level (Gene-based burden)	measurement	0.699935	1	0	1
ENSG00000167566	NCKAP5L	EFO_0005093	Hip circumference	measurement	0.101954	0.575	0.425	2
ENSG00000130203	APOE	EFO_0003765	ICD10 R68: Other general symptoms and signs (Gene-based burden)	phenotype	-0.0629216	0.489	0.511	1
ENSG00000144381	HSPD1	Orphanet_100994			-0.341033	0.341	0.659	42
ENSG00000198792	TMEM184B	EFO_0004735	Alanine aminotransferase levels (UKB data field 30620) (Gene-based burden)	measurement	0.0426027	1	0	1
ENSG00000215045	GRID2IP	EFO_0007937	Serum levels of protein IRF6	measurement	-3.43247	0	1	1
ENSG00000133048	CHI3L1	MONDO_0024623	Ear-nose-throat disorder	Uncategorised	27.6261	1	0	1
ENSG00000111725	PRKAB1	EFO_0000508	Family history of other specific disorders	genetic, familial or congenital disease	-0.528906	0.277	0.723	5
ENSG00000108423	TUBD1	EFO_0007978	Red blood cell count	measurement	0.00466042	0.49	0.51	2
ENSG00000189362	NEMP2	EFO_0009718	Peak expiratory flow (pef)	measurement	-0.121905	0	1	1
ENSG00000204882	GPR20	EFO_0004309	Platelet count	measurement	0.0168673	0.503	0.497	4
ENSG00000130638	ATXN10	EFO_1000438	Contracture of palmar fascia [dupuytren's disease]	cell proliferation disorder	-0.0448045	0.49	0.51	1
ENSG00000085733	CTTN	EFO_0004533	Alkaline phosphatase levels (UKB data field 30610) (Gene-based burden)	measurement	0.121761	1	0	1
ENSG00000118513	MYB	EFO_0004509	Hemoglobin [conditional]	measurement	-0.0236259	0.484	0.516	5
ENSG00000243943	ZNF512	EFO_0005208	Estimated glomerular filtration rate	measurement	0.170922	1	0	1
ENSG00000107929	LARP4B	EFO_0000508	Family history of other specific disorders	genetic, familial or congenital disease	-0.0532547	0.476	0.524	24
ENSG00000101194	SLC17A9	EFO_0030051			-0.000664148	0.497	0.503	1
ENSG00000164512	ANKRD55	EFO_0000685	Rheumatoid arthritis	musculoskeletal or connective tissue disease	-0.000788921	0.485	0.515	2
ENSG00000111328	CDK2AP1	EFO_0003948	Gerd	gastrointestinal disease	0.0958591	1	0	1
ENSG00000162222	TTC9C	EFO_0004528	Mean corpuscular haemoglobin concentration	measurement	0.0891161	1	0	1
ENSG00000186075	ZPBP2	EFO_0009715	Wheezing	phenotype	-0.0329656	0.483	0.517	4
ENSG00000117362	APH1A	EFO_0005091	Monocyte count	measurement	0.340742	1	0	1
ENSG00000221914	PPP2R2A	EFO_0000508	Family history of other specific disorders	genetic, familial or congenital disease	0.116407	0.534	0.466	4
ENSG00000147813	NAPRT	EFO_0004528	Mean corpuscular haemoglobin concentration	measurement	-0.107266	0	1	1
ENSG00000213901	SLC23A3	EFO_0007990	Neutrophill percentage	measurement	-0.0309194	0	1	1
ENSG00000108342	CSF3	EFO_0004518	Creatinine levels (UKB data field 30700) (Gene-based burden)	measurement	0.0237807	0.499	0.501	2
ENSG00000167874	TMEM88	EFO_0004528	Mean corpuscular haemoglobin concentration	measurement	-0.0261694	0.491	0.509	4
ENSG00000062716	VMP1	EFO_0004833	Neutrophill count	measurement	-0.114177	0.415	0.585	5
ENSG00000186635	ARAP1	EFO_0004908	Testosterone to estradiol ratio	measurement	0.0490807	0.504	0.496	2
ENSG00000204511	MCCD1	EFO_0007984	Platelet distribution width	measurement	0.0672442	0.532	0.468	2
ENSG00000115840	SLC25A12	EFO_0005409	Trunk predicted mass	measurement	-0.559221	0	1	1
ENSG00000133703	KRAS	MONDO_0018997			-0.48875	0.284	0.716	117
ENSG00000159261	CLDN14	EFO_0004238	Hearing loss	nervous system disease	0.550564	0.727	0.273	4
ENSG00000178538	CA8	EFO_0004705	Acquired hypothyroidism	endocrine system disease	-0.00516132	0.295	0.705	1
ENSG00000086570	FAT2	EFO_0000508	Family history of other specific disorders	genetic, familial or congenital disease	-0.175966	0.405	0.595	194
ENSG00000115827	DCAF17	EFO_0000508	Family history of other specific disorders	genetic, familial or congenital disease	-0.0347937	0.48	0.52	26
ENSG00000254093	PINX1	EFO_1001986	Other acquired musculoskeletal deformity	musculoskeletal or connective tissue disease	0.0246895	0.581	0.419	1
ENSG00000203737	GPR52	EFO_0004342	Waist circumference	measurement	0.546809	1	0	1
ENSG00000083857	FAT1	HP_0002342	Moderate mental retardation	phenotype	0.128912	0.547	0.453	2
ENSG00000156042	CFAP70	EFO_0000508	Family history of other specific disorders	genetic, familial or congenital disease	-0.0201148	0.489	0.511	28
ENSG00000115919	KYNU	EFO_0004584	Mean platelet (thrombocyte) volume	measurement	0.255059	1	0	1
ENSG00000161664	ASB16	EFO_0003931	Fracture of unspecified bones	musculoskeletal or connective tissue disease	0.201532	0.516	0.484	2
ENSG00000103510	KAT8	EFO_0004528	Mean corpuscular haemoglobin concentration	measurement	0.249321	0.541	0.459	2
ENSG00000173575	CHD2	EFO_0009818	Nap during day	Uncategorised	-0.179184	0	1	1
ENSG00000146247	PHIP	EFO_0010642			-0.100743	0.485	0.515	1
ENSG00000204574	ABCF1	EFO_0009556	Disorders of mineral metabolism	Uncategorised	0.00887668	0.508	0.492	1
ENSG00000247077	PGAM5	EFO_0004340	Body mass index (bmi)	measurement	0.103465	0.563	0.437	3
ENSG00000101367	MAPRE1	EFO_0009188	Red blood cell (erythrocyte) distribution width	measurement	-0.161648	0.409	0.591	1
ENSG00000182568	SATB1	EFO_0003767	Inflammatory bowel disease and other gastroenteritis and colitis	gastrointestinal disease	1.8137	1	0	1
ENSG00000198324	PHETA1	EFO_0000537	Hypertension	cardiovascular disease	0.0150118	0.514	0.486	3
ENSG00000204695	OR14J1	EFO_0004528	Mean corpuscular haemoglobin concentration	measurement	0.243076	0.628	0.372	2
ENSG00000129450	SIGLEC9	EFO_0007937	Serum levels of protein IRF6	measurement	-9.50805	0	1	1
ENSG00000139974	SLC38A6	EFO_0004338	Weight, manual entry	measurement	-2.64135	0	1	1
ENSG00000122644	ARL4A	EFO_0004339	Standing height	measurement	-0.236388	0	1	1
ENSG00000033867	SLC4A7	EFO_0011011	Sitting height	measurement	1.20491	1	0	1
ENSG00000101311	FERMT1	MONDO_0008260			-0.313139	0.345	0.655	170
ENSG00000169241	SLC50A1	EFO_0004348	Hematocrit	measurement	0.976841	1	0	1
ENSG00000198695	MT-ND6	MONDO_0010789			-0.118936	0.437	0.563	90
ENSG00000099377	HSD3B7	MONDO_0011906			-0.594454	0.233	0.767	15
ENSG00000135655	USP15	EFO_0007985	Platelet crit	measurement	0.0495537	0.531	0.469	3
ENSG00000227802	DNAJB3	MONDO_0037821	Disorders of porphyrin and bilirubin metabolism	Uncategorised	0.0535336	0.504	0.496	4
ENSG00000086015	MAST2	EFO_0004541	Glycated haemoglobin HbA1c levels adjusted for BMI	measurement	0.191824	1	0	1
ENSG00000125900	SIRPD	EFO_0004308	Decreased white blood cell count	measurement	0.0432018	0.536	0.464	2
ENSG00000156587	UBE2L6	EFO_0004736	Aspartate aminotransferase levels (UKB data field 30650) (Gene-based burden)	measurement	0.131677	1	0	1
ENSG00000204315	FKBPL	MONDO_0002406	Chronic dermatitis due to solar radiation	integumentary system disease	-0.0673312	0.47	0.53	1
ENSG00000120733	KDM3B	EFO_0010740			-0.595664	0.236	0.764	21
ENSG00000139219	COL2A1	MONDO_0007895			-0.8062	0.153	0.847	32
ENSG00000164941	INTS8	EFO_0004348	Hematocrit	measurement	-0.107716	0.451	0.549	3
ENSG00000234438	KBTBD13	MONDO_0008070			-0.0740201	0.484	0.516	1
ENSG00000124766	SOX4	EFO_0005091	Monocyte count	measurement	0.00119904	0.491	0.509	2
ENSG00000137310	TCF19	HP_0002024	Malabsorption/coeliac disease | non-cancer illness code, self-reported	gastrointestinal disease	1.21104	0.755	0.245	8
ENSG00000095321	CRAT	EFO_0004541	Glycated haemoglobin HbA1c levels adjusted for BMI	measurement	0.0859172	1	0	1
ENSG00000115204	MPV17	EFO_0004465	Impaired fasting glucose	measurement	0.0223017	0.495	0.505	2
ENSG00000159753	CARMIL2	MONDO_0029134			-0.651339	0.202	0.798	27
ENSG00000058085	LAMC2	EFO_0004348	Hematocrit	measurement	0.0164275	0.517	0.483	8
ENSG00000130702	LAMA5	EFO_0000405	Anal and rectal conditions	Uncategorised	0.66405	1	0	1
ENSG00000157045	NTAN1	EFO_0004530	Triglyceride levels	measurement	0.0203921	0.532	0.468	5
ENSG00000159314	ARHGAP27	EFO_0007994	Neutrophil percentage of granulocytes	measurement	0.0170853	0.495	0.505	2
ENSG00000184014	DENND5A	MONDO_0100062			-0.707638	0.185	0.815	20
ENSG00000204882	GPR20	EFO_0000508	Family history of other specific disorders	genetic, familial or congenital disease	-0.0502382	0.486	0.514	23
ENSG00000108788	MLX	EFO_0004631	Anxiety score x vitamin D PRS interaction	phenotype	-0.075235	0.466	0.534	2
ENSG00000198965	OR10R2	EFO_0004526	Mean corpuscular volume	measurement	-0.201581	0.364	0.636	6
ENSG00000260428	SCX	HP_0100537	Fasciitis	phenotype	-1.47285	0	1	1
ENSG00000188549	CCDC9B	EFO_0004617	Cystatin C levels (UKB data field 30720) (Gene-based burden)	measurement	0.0428357	1	0	1
ENSG00000096070	BRPF3	EFO_0003758	Autism	nervous system disease	-0.138341	0.482	0.518	1
ENSG00000076604	TRAF4	EFO_0009188	Red blood cell (erythrocyte) distribution width	measurement	-0.181646	0.352	0.648	8
ENSG00000140279	DUOX2	MONDO_0018921			-0.0492407	0.488	0.512	1
ENSG00000234745	HLA-B	EFO_0009544	Diseases of esophagus	gastrointestinal disease	0.0368382	0.532	0.468	11
ENSG00000105717	PBX4	EFO_0000508	Family history of other specific disorders	genetic, familial or congenital disease	-0.0449326	0.469	0.531	20
ENSG00000204700	OR2J2	MONDO_0002289	Disorders of iris and ciliary body	disease of visual system	0.0363069	0.504	0.496	4
ENSG00000144021	CIAO1	EFO_0004617	Cystatin C levels (UKB data field 30720) (Gene-based burden)	measurement	0.260715	1	0	1
ENSG00000204439	C6orf47	HP_0000836	Hypothyroidism/myxoedema | non-cancer illness code, self-reported	Uncategorised	0.952007	0.676	0.324	2
ENSG00000010165	METTL13	EFO_0004337	Antonym | fi11	biological process	0.107414	1	0	1
ENSG00000185875	THNSL1	EFO_0007987	DNA methylation-estimated granulocyte proportions	measurement	-19.0009	0	1	1
ENSG00000108439	PNPO	EFO_0004339	Standing height	measurement	-0.0450769	0.454	0.546	5
ENSG00000172262	ZNF131	EFO_0010700	High light scatter reticulocyte percentage (UKB data field 30290) (Gene-based burden)	measurement	0.443633	1	0	1
ENSG00000179344	HLA-DQB1	EFO_0003779	Chronic lymphocytic thyroiditis	endocrine system disease	0.355114	0.729	0.271	15
ENSG00000162804	SNED1	EFO_0004312	Forced vital capacity (fvc)	measurement	0.00131488	0.494	0.506	2
ENSG00000078369	GNB1	MONDO_0014855			-0.393776	0.307	0.693	28
ENSG00000131724	IL13RA1	EFO_0009819	Comparative body size at age 10	Uncategorised	0.0106904	0.494	0.506	2
ENSG00000138449	SLC40A1	MONDO_0011631			-0.562493	0.244	0.756	148
ENSG00000163608	NEPRO	EFO_0000508	Family history of other specific disorders	genetic, familial or congenital disease	-0.0739476	0.484	0.516	1
ENSG00000188886	ASTL	EFO_0007989	Monocyte percentage	measurement	0.00585871	0.497	0.503	2
ENSG00000189298	ZKSCAN3	EFO_0009190	Thyrotoxicosis with or without goiter	endocrine system disease	0.00137352	0.503	0.497	3
ENSG00000234745	HLA-B	EFO_0009605	Diseases of pancreas	pancreas disease	-0.000266226	0.493	0.507	1
ENSG00000116721	PRAMEF1	EFO_0000508	Family history of other specific disorders	genetic, familial or congenital disease	-0.00124545	0.488	0.512	26
ENSG00000186297	GABRA5	EFO_0003756	Autism, asperger's or autistic spectrum disorder | mental health problems ever diagnosed by a professional	nervous system disease	-0.18795	0.473	0.527	1
ENSG00000112763	BTN2A1	EFO_0007991	Eosinophill percentage	measurement	-0.124875	0.404	0.596	5
ENSG00000276966	H4C5	EFO_0008002	Strenuous sports | types of physical activity in last 4 weeks	measurement	-0.029861	0	1	1
ENSG00000112462	OR12D3	EFO_0000405	Anal and rectal conditions	Uncategorised	-0.104636	0.409	0.591	1
ENSG00000177697	CD151	EFO_0000305	Breast cancer | illnesses of adopted mother	cell proliferation disorder	0.170477	1	0	1
ENSG00000178252	WDR6	EFO_0005422	Facial ageing	biological process	-4.71367	0	1	1
ENSG00000160801	PTH1R	EFO_0005410	Tooth agenesis (maxillary second premolars)	gastrointestinal disease	-0.158783	0.445	0.555	1
ENSG00000179195	ZNF664	EFO_0004532	Gamma glutamyltransferase levels (UKB data field 30730) (Gene-based burden)	measurement	0.200525	1	0	1
ENSG00000213901	SLC23A3	EFO_0006941	Hand grip strength (right)	measurement	-0.400333	0	1	1
ENSG00000129810	SGO1	EFO_0007986	Reticulocyte count	measurement	0.474928	1	0	1
ENSG00000183579	ZNRF3	EFO_0004509	Hemoglobin [conditional]	measurement	0.249059	0.542	0.458	2
ENSG00000128656	CHN1	MONDO_0007473			-0.13463	0.427	0.573	55
ENSG00000135926	TMBIM1	EFO_0000729	Ulcerative colitis	gastrointestinal disease	-0.579923	0	1	1
ENSG00000146039	SLC17A4	EFO_0001060	Celiac disease	gastrointestinal disease	-0.576289	0.391	0.609	2
ENSG00000169223	LMAN2	EFO_0003884	Chronic renal failure [ckd]	urinary system disease	1.5267	1	0	1
ENSG00000183726	TMEM50A	EFO_0004574	Total cholesterol levels	measurement	0.0221966	0.494	0.506	2
ENSG00000133056	PIK3C2B	EFO_0000537	Hypertension	cardiovascular disease	0.0172913	1	0	1
ENSG00000105519	CAPS	EFO_0011011	Sitting height	measurement	-15.7128	0	1	1
ENSG00000121940	CLCC1	EFO_0004911	Hyper-LDL-cholesterolemia	genetic, familial or congenital disease	-3.37311	0	1	1
ENSG00000159899	NPR2	EFO_0007984	Platelet distribution width	measurement	0.00249863	0.49	0.51	2
ENSG00000114107	CEP70	EFO_0005093	Hip circumference	measurement	-3.06714	0	1	1
ENSG00000197852	INKA2	EFO_0004995	Trunk fat-free mass	measurement	-0.00194385	0.506	0.494	4
ENSG00000145833	DDX46	EFO_0003758	Autism	nervous system disease	-0.118263	0.486	0.514	1
ENSG00000286140	DERPC	EFO_0000508	Family history of other specific disorders	genetic, familial or congenital disease	0.0496588	0.524	0.476	7
ENSG00000149591	TAGLN	EFO_0004535	Serum levels of protein ALB	measurement	-0.160691	0	1	1
ENSG00000047410	TPR	EFO_0009028			0.0179707	0.49	0.51	2
ENSG00000138463	SLC49A4	EFO_0000508	Family history of other specific disorders	genetic, familial or congenital disease	0.125428	0.554	0.446	11
ENSG00000152518	ZFP36L2	EFO_0009605	Diseases of pancreas	pancreas disease	-0.816774	0.121	0.879	5
ENSG00000183346	CABCOCO1	EFO_0000479	Essential (haemorrhagic) thrombocythaemia	cell proliferation disorder	-0.0337656	0.464	0.536	1
ENSG00000162396	PARS2	EFO_0000508	Family history of other specific disorders	genetic, familial or congenital disease	-0.268313	0.355	0.645	29
ENSG00000105939	ZC3HAV1	EFO_0007988	White blood cell count	measurement	0.181298	1	0	1
ENSG00000065427	KARS1	Orphanet_254334			-0.0743614	0.473	0.527	9
ENSG00000196652	ZKSCAN5	EFO_0004995	Trunk fat-free mass	measurement	0.407582	1	0	1
ENSG00000100605	ITPK1	EFO_0005091	Monocyte count	measurement	0.153026	1	0	1
ENSG00000204267	TAP2	EFO_0004713	FEV1 FVC ratio Z score (UKB data field 20258) (Gene-based burden)	measurement	0.0147493	0.488	0.512	2
ENSG00000135338	LCA5	Orphanet_71862	Hereditary retinal dystrophies	disease of visual system	-0.093846	0.47	0.53	7
ENSG00000180777	ANKRD30B	EFO_0000508	Family history of other specific disorders	genetic, familial or congenital disease	-0.467374	0.288	0.712	63
ENSG00000166323	C11orf65	EFO_0007993	Lymphocyte percentage	measurement	-0.0992239	0.443	0.557	2
ENSG00000204257	HLA-DMA	EFO_1000627	Other disorders of thyroid	endocrine system disease	-0.0439149	0.47	0.53	5
ENSG00000169247	SH3TC2	HP_0009824			-0.0904119	0.485	0.515	1
ENSG00000116991	SIPA1L2	EFO_0009819	Comparative body size at age 10	Uncategorised	0.0300176	1	0	1
ENSG00000171570	RAB4B-EGLN2	EFO_0004735	Alanine aminotransferase levels (UKB data field 30620) (Gene-based burden)	measurement	0.0739351	1	0	1
ENSG00000137310	TCF19	EFO_0000508	Family history of other specific disorders	genetic, familial or congenital disease	-0.0855043	0.455	0.545	18
ENSG00000119203	CPSF3	EFO_0010931	Tumor necrosis factor receptor 1 levels	measurement	-0.633455	0	1	1
ENSG00000105550	FGF21	EFO_0000479	Essential (haemorrhagic) thrombocythaemia	cell proliferation disorder	-2.3593	0.011	0.989	2
ENSG00000119408	NEK6	EFO_0007990	Neutrophill percentage	measurement	-0.40035	0.262	0.738	1
ENSG00000081248	CACNA1S	MONDO_0018493			-0.235082	0.391	0.609	26
ENSG00000198961	PJA2	EFO_0004617	Cystatin C levels (UKB data field 30720) (Gene-based burden)	measurement	-0.14973	0.381	0.619	5
ENSG00000182568	SATB1	EFO_0008111	No | surgery/amputation of toe or leg	measurement	1.06282	1	0	1
ENSG00000100393	EP300	EFO_0000508	Family history of other specific disorders	genetic, familial or congenital disease	-0.552768	0.228	0.772	82
ENSG00000107863	ARHGAP21	EFO_0004995	Trunk fat-free mass	measurement	-0.33249	0	1	1
ENSG00000136717	BIN1	EFO_0000508	Family history of other specific disorders	genetic, familial or congenital disease	-0.0318112	0.472	0.528	15
ENSG00000068745	IP6K2	EFO_0007937	Serum levels of protein IRF6	measurement	-1.66288	0	1	1
ENSG00000121680	PEX16	EFO_0004980	Appendicular lean mass	measurement	0.234416	1	0	1
ENSG00000129451	KLK10	EFO_0004631	Anxiety score x vitamin D PRS interaction	phenotype	0.00252826	0.494	0.506	4
ENSG00000156304	SCAF4	MONDO_0100038			-0.0847285	0.484	0.516	1
ENSG00000205502	C2CD4B	EFO_0009805	Whole body water mass	measurement	-0.144936	0	1	1
ENSG00000100697	DICER1	MONDO_0007681			-0.683426	0.198	0.802	42
ENSG00000243667	DNAAF10	HP_0002619	Varicose veins of lower extremity, symptomtic	phenotype	0.00626739	0.492	0.508	2
ENSG00000141316	SPACA3	MONDO_0004892	For just reading/near work as you are getting older (called 'presbyopia') | reason for glasses/contact lenses	disease of visual system	-4.25664	0	1	1
ENSG00000131650	KREMEN2	EFO_0000508	Family history of other specific disorders	genetic, familial or congenital disease	-0.361675	0.324	0.676	22
ENSG00000141469	SLC14A1	EFO_0007986	Reticulocyte count	measurement	0.0487534	0.499	0.501	1
ENSG00000204536	CCHCR1	EFO_0001379	Other endocrine disorders	endocrine system disease	0.0307303	0.544	0.456	21
ENSG00000204394	VARS1	MONDO_0005301	ICD10 G35: Multiple sclerosis (Gene-based burden)	immune system disease	0.0636247	0.511	0.489	2
ENSG00000104388	RAB2A	EFO_0007992	Basophill percentage	measurement	-0.127177	0	1	1
ENSG00000136448	NMT1	EFO_0004514	Heel quantitative ultrasound index (qui), direct entry (right)	measurement	10.3579	1	0	1
ENSG00000206503	HLA-A	EFO_0010056	Liver iron content [conditional]	measurement	-0.0158339	0.487	0.513	9
ENSG00000140400	MAN2C1	EFO_0004995	Trunk fat-free mass	measurement	0.145037	1	0	1
ENSG00000168394	TAP1	EFO_0007986	Reticulocyte count	measurement	-0.191203	0.413	0.587	2
ENSG00000176410	DNAJC30	EFO_0004995	Trunk fat-free mass	measurement	0.567428	1	0	1
ENSG00000198502	HLA-DRB5	CHEBI_9334	Sulfasalazine | treatment/medication code	Uncategorised	0.255456	0.541	0.459	5
ENSG00000155966	AFF2	MONDO_0010659			-0.192267	0.392	0.608	39
ENSG00000118985	ELL2	EFO_0007352	Noninfectious disorders of lymphatic channels	immune system disease	-0.636118	0	1	1
ENSG00000141298	SSH2	EFO_0009270	Heel bone mineral density (bmd) t-score, automated	measurement	0.166044	0.553	0.447	3
ENSG00000187498	COL4A1	MONDO_0800461			0.254233	0.611	0.389	10
ENSG00000102043	MTMR8	EFO_0000508	Family history of other specific disorders	genetic, familial or congenital disease	-0.303971	0.35	0.65	32
ENSG00000172772	OR10W1	EFO_0000508	Family history of other specific disorders	genetic, familial or congenital disease	-0.347539	0.349	0.651	14
ENSG00000197532	OR6Y1	EFO_0010701	Mean reticulocyte volume (UKB data field 30260) (Gene-based burden)	measurement	0.602748	0.656	0.344	2
ENSG00000130477	UNC13A	EFO_0004532	Gamma glutamyltransferase levels (UKB data field 30730) (Gene-based burden)	measurement	0.611134	1	0	1
ENSG00000007314	SCN4A	HP_0001657			0.111692	0.545	0.455	2
ENSG00000115896	PLCL1	EFO_0009749	Age first had sexual intercourse	measurement	0.038913	1	0	1
ENSG00000140285	FGF7	EFO_0004309	Platelet count	measurement	-0.0953513	0.453	0.547	2
ENSG00000159884	CCDC107	EFO_0007986	Reticulocyte count	measurement	0.525545	1	0	1
ENSG00000197694	SPTAN1	EFO_0004263	Partial epilepsy	nervous system disease	-0.0786777	0.485	0.515	1
ENSG00000077498	TYR	MONDO_0005041			-0.00518086	0.479	0.521	1
ENSG00000136634	IL10	EFO_0000508	Family history of other specific disorders	genetic, familial or congenital disease	0.144206	0.544	0.456	2
ENSG00000214193	SH3D21	EFO_0007986	Reticulocyte count	measurement	-1.30242	0.1	0.9	1
ENSG00000051825	MPHOSPH9	MONDO_0013306			0.0636652	0.542	0.458	5
ENSG00000167910	CYP7A1	EFO_0000508	Family history of other specific disorders	genetic, familial or congenital disease	-0.541997	0.252	0.748	15
ENSG00000276581	SPATA31A5	EFO_0000508	Family history of other specific disorders	genetic, familial or congenital disease	0.0138766	0.507	0.493	7
ENSG00000156515	HK1	EFO_0004541	Glycated haemoglobin HbA1c levels adjusted for BMI	measurement	1.04857	0.982	0.018	9
ENSG00000115998	C2orf42	EFO_0004526	Mean corpuscular volume	measurement	0.13096	1	0	1
ENSG00000117632	STMN1	EFO_0007986	Reticulocyte count	measurement	0.134508	1	0	1
ENSG00000012124	CD22	EFO_0010972	Serum phosphate levels	measurement	-0.0298954	0	1	1
ENSG00000141837	CACNA1A	EFO_0003756	Autism, asperger's or autistic spectrum disorder | mental health problems ever diagnosed by a professional	nervous system disease	-0.178674	0.431	0.569	3
ENSG00000168685	IL7R	EFO_0000540	Other symptoms involving urinary system	immune system disease	-0.0137188	0	1	1
ENSG00000182489	XKRX	EFO_0000508	Family history of other specific disorders	genetic, familial or congenital disease	-0.0486824	0.477	0.523	12
ENSG00000167515	TRAPPC2L	EFO_0007990	Neutrophill percentage	measurement	-0.130935	0.456	0.544	2
ENSG00000081853	PCDHGA2	EFO_0000508	Family history of other specific disorders	genetic, familial or congenital disease	-0.110835	0.436	0.564	763
ENSG00000164142	FHIP1A	EFO_0004339	Standing height	measurement	0.0840711	0.558	0.442	3
ENSG00000120088	CRHR1	MONDO_0002289	Disorders of iris and ciliary body	disease of visual system	0.197271	0.517	0.483	1
ENSG00000167720	SRR	EFO_0000612	Myocardial infarction	cardiovascular disease	-0.774459	0.132	0.868	2
ENSG00000131351	HAUS8	EFO_0000508	Family history of other specific disorders	genetic, familial or congenital disease	0.012716	0.504	0.496	18
ENSG00000204511	MCCD1	MONDO_0002562	Other demyelinating diseases of the central nervous system	nervous system disease	-0.0441253	0.492	0.508	1
ENSG00000100379	KCTD17	EFO_0004527	Mean corpuscular haemoglobin	measurement	0.155388	0.62	0.38	11
ENSG00000110243	APOA5	EFO_0000508	Family history of other specific disorders	genetic, familial or congenital disease	-0.378636	0.328	0.672	10
ENSG00000100280	AP1B1	MONDO_0009440			-0.844131	0.171	0.829	3
ENSG00000134871	COL4A2	Orphanet_73229			-0.290939	0.366	0.634	16
ENSG00000198742	SMURF1	EFO_0004587	Lymphocyte count	measurement	0.0194534	0.493	0.507	2
ENSG00000004487	KDM1A	EFO_0004995	Trunk fat-free mass	measurement	-0.00470796	0.511	0.489	5
ENSG00000124783	SSR1	EFO_0004833	Neutrophill count	measurement	-0.0012569	0.484	0.516	2
ENSG00000231852	CYP21A2	MONDO_0002462	Chronic glomerulonephritis, nos	urinary system disease	0.0458933	0.508	0.492	3
ENSG00000132570	PCBD2	EFO_0000508	Family history of other specific disorders	genetic, familial or congenital disease	-0.11067	0.451	0.549	9
ENSG00000100985	MMP9	EFO_0004526	Mean corpuscular volume	measurement	0.106573	0.572	0.428	3
ENSG00000136158	SPRY2	EFO_0000508	Family history of other specific disorders	genetic, familial or congenital disease	0.0598074	0.55	0.45	6
ENSG00000147905	ZCCHC7	EFO_0008002	Strenuous sports | types of physical activity in last 4 weeks	measurement	0.128591	1	0	1
ENSG00000177239	MAN1B1	EFO_0007989	Monocyte percentage	measurement	0.244441	0.553	0.447	2
ENSG00000160801	PTH1R	MONDO_0010803			-0.468769	0.288	0.712	37
ENSG00000184343	SRPK3	EFO_0000508	Family history of other specific disorders	genetic, familial or congenital disease	0.0547255	0.515	0.485	33
ENSG00000280236	OR12D2	EFO_0004348	Hematocrit	measurement	-0.0595645	0.46	0.54	2
ENSG00000171467	ZNF318	EFO_0000508	Family history of other specific disorders	genetic, familial or congenital disease	-0.40605	0.309	0.691	90
ENSG00000196260	SFTA2	MONDO_0001434	Other inflammatory spondylopathies	musculoskeletal or connective tissue disease	0.0179254	0.494	0.506	2
ENSG00000123136	DDX39A	EFO_0004526	Mean corpuscular volume	measurement	-0.525984	0	1	1
ENSG00000168264	IRF2BP2	EFO_0004339	Standing height	measurement	-0.0942831	0	1	1
ENSG00000232070	TMEM253	EFO_0011011	Sitting height	measurement	0.163892	0.614	0.386	3
ENSG00000124920	MYRF	EFO_0004288	ICD10 C18.9: Malignant neoplasm of colon, unspecified (Gene-based burden)	cell proliferation disorder	-0.259212	0	1	1
ENSG00000137265	IRF4	EFO_0009389	Sum eosinophil basophil counts	measurement	0.218698	1	0	1
ENSG00000121766	ZCCHC17	EFO_0004348	Hematocrit	measurement	0.109719	0.553	0.447	2
ENSG00000204390	HSPA1L	EFO_0000537	Hypertension	cardiovascular disease	0.0374151	0.673	0.327	1
ENSG00000163406	SLC15A2	EFO_0004584	Mean platelet (thrombocyte) volume	measurement	0.0976457	1	0	1
ENSG00000213760	ATP6V1G2	MONDO_0005147	Probable type 1 diabetes (Gene-based burden)	pancreas disease	-2.83995	0.005	0.995	6
ENSG00000177000	MTHFR	EFO_0004528	Mean corpuscular haemoglobin concentration	measurement	-0.0565282	0.46	0.54	2
ENSG00000164296	TIGD6	EFO_0007997	Granulocyte percentage of myeloid white cells	measurement	-0.109472	0.435	0.565	3
ENSG00000165923	AGBL2	EFO_0006335	Systolic blood pressure, manual reading	measurement	-5.03955	0	1	1
ENSG00000153208	MERTK	EFO_0006336	Diastolic blood pressure, manual reading	measurement	1.17607	1	0	1
ENSG00000165275	TRMT10B	EFO_0010700	High light scatter reticulocyte percentage (UKB data field 30290) (Gene-based burden)	measurement	0.20597	1	0	1
ENSG00000169031	COL4A3	MONDO_0008762			-0.587169	0.244	0.756	430
ENSG00000132842	AP3B1	EFO_0004980	Appendicular lean mass	measurement	1.75276	1	0	1
ENSG00000175164	ABO	EFO_0010700	High light scatter reticulocyte percentage (UKB data field 30290) (Gene-based burden)	measurement	-0.0271103	0	1	1
ENSG00000169436	COL22A1	EFO_0000508	Family history of other specific disorders	genetic, familial or congenital disease	-0.0935702	0.45	0.55	86
ENSG00000182512	GLRX5	MONDO_0014804			0.126413	0.539	0.461	2
ENSG00000125900	SIRPD	EFO_0004833	Neutrophill count	measurement	0.0460934	0.539	0.461	2
ENSG00000157895	C12orf43	EFO_0004210	Cholelithiasis/gall stones | non-cancer illness code, self-reported	gastrointestinal disease	-0.00805378	0.489	0.511	2
ENSG00000079387	SENP1	EFO_0004309	Platelet count	measurement	0.230006	0.691	0.309	4
ENSG00000134852	CLOCK	EFO_0000319	Circulatory disease nec	cardiovascular disease	-0.0291531	0	1	1
ENSG00000085274	MYNN	EFO_0000537	Hypertension	cardiovascular disease	-0.124275	0	1	1
ENSG00000127328	RAB3IP	EFO_0004285	Albuminuria	phenotype	0.236326	1	0	1
ENSG00000148296	SURF6	EFO_0004309	Platelet count	measurement	0.137995	0.604	0.396	2
ENSG00000180921	FAM83H	EFO_0007777	Basal metabolic rate	measurement	-0.79283	0.43	0.57	1
ENSG00000136827	TOR1A	HP_0001332	Lack of coordination (PheCode 350.3)	phenotype	-0.659348	0.201	0.799	67
ENSG00000161921	CXCL16	EFO_0007988	White blood cell count	measurement	-0.127086	0	1	1
ENSG00000102934	PLLP	MONDO_0019200			-0.1047	0.485	0.515	1
ENSG00000106128	GHRHR	EFO_0000508	Family history of other specific disorders	genetic, familial or congenital disease	-0.43743	0.284	0.716	16
ENSG00000204315	FKBPL	EFO_0000508	Family history of other specific disorders	genetic, familial or congenital disease	0.0338733	0.517	0.483	12
ENSG00000100490	CDKL1	EFO_0004526	Mean corpuscular volume	measurement	-0.0321337	0.471	0.529	2
ENSG00000110514	MADD	EFO_0004465	Impaired fasting glucose	measurement	0.345612	1	0	1
ENSG00000213654	GPSM3	EFO_0008096	Complement factor B measurement	measurement	0.307106	0.546	0.454	2
ENSG00000093183	SEC22C	EFO_0008122	Eotaxin levels	measurement	-2.77964	0	1	1
ENSG00000100883	SRP54	EFO_0004458	C reactive protein levels (UKB data field 30710) (Gene-based burden)	measurement	0.144134	1	0	1
ENSG00000095139	ARCN1	EFO_0004612	High-density lipoprotein 3 cholesterol levels	measurement	-0.0936663	0	1	1
ENSG00000131724	IL13RA1	EFO_0004584	Mean platelet (thrombocyte) volume	measurement	0.0186451	0.494	0.506	2
ENSG00000127663	KDM4B	EFO_0007989	Monocyte percentage	measurement	-0.0115019	0.498	0.502	3
ENSG00000237541	HLA-DQA2	EFO_0009273	Epstein-Barr virus ZEBRA antibody levels	measurement	0.10085	0.515	0.485	2
ENSG00000129933	MAU2	EFO_0004458	C reactive protein levels (UKB data field 30710) (Gene-based burden)	measurement	-0.00599368	0.498	0.502	3
ENSG00000166200	COPS2	EFO_1000627	Other disorders of thyroid	endocrine system disease	-2.78952	0.023	0.977	2
ENSG00000173163	COMMD1	EFO_1001055	Hypothyroidism/myxoedema | non-cancer illness code, self-reported	Uncategorised	0.302701	1	0	1
ENSG00000109920	FNBP4	EFO_0010700	High light scatter reticulocyte percentage (UKB data field 30290) (Gene-based burden)	measurement	-0.273974	0	1	1
ENSG00000166147	FBN1	EFO_0009299			-0.0205808	0.478	0.522	147
ENSG00000248383	PCDHAC1	EFO_0000508	Family history of other specific disorders	genetic, familial or congenital disease	-0.138604	0.421	0.579	54
ENSG00000118307	DNAI7	EFO_0000508	Family history of other specific disorders	genetic, familial or congenital disease	0.0872185	0.532	0.468	10
ENSG00000167207	NOD2	EFO_0007010	Interpolated age of participant when cancer first diagnosed	measurement	-0.271585	0	1	1
ENSG00000185669	SNAI3	EFO_0009588	Fed-up feelings	measurement	-0.104528	0	1	1
ENSG00000196639	HRH1	EFO_0004514	Heel quantitative ultrasound index (qui), direct entry (right)	measurement	1.84247	1	0	1
ENSG00000104112	SCG3	EFO_0007800	Trunk fat percentage	measurement	-0.269637	0.34	0.66	4
ENSG00000108960	MMD	EFO_0004627	IGF 1 (UKB data field 30770) (Gene-based burden)	measurement	-0.167889	0	1	1
ENSG00000255524	NPIPB8	EFO_0007777	Basal metabolic rate	measurement	7.44996	0.951	0.049	1
ENSG00000171812	COL8A2	MONDO_0005041			-0.65075	0	1	1
ENSG00000204516	MICB	HP_0001891	Iron deficiency anemia secondary to blood loss (chronic)	phenotype	-0.101812	0.409	0.591	1
ENSG00000005486	RHBDD2	EFO_0007937	Serum levels of protein IRF6	measurement	14.5572	1	0	1
ENSG00000012171	SEMA3B	EFO_0004526	Mean corpuscular volume	measurement	1.35063	1	0	1
ENSG00000174501	ANKRD36C	EFO_0006336	Diastolic blood pressure, manual reading	measurement	0.0103889	0.513	0.487	3
ENSG00000136104	RNASEH2B	EFO_0004526	Mean corpuscular volume	measurement	0.06871	0.548	0.452	4
ENSG00000122783	CYREN	EFO_0004584	Mean platelet (thrombocyte) volume	measurement	0.100798	0.567	0.433	4
ENSG00000168807	SNTB2	EFO_0007800	Trunk fat percentage	measurement	0.879466	1	0	1
ENSG00000010818	HIVEP2	MONDO_0014858			-0.426475	0.301	0.699	90
ENSG00000149923	PPP4C	EFO_0007985	Platelet crit	measurement	0.00857494	0.494	0.506	2
ENSG00000124299	PEPD	EFO_0004526	Mean corpuscular volume	measurement	0.218304	0.519	0.481	3
ENSG00000121940	CLCC1	EFO_0004238	Hearing loss	nervous system disease	-0.113188	0.487	0.513	1
ENSG00000133805	AMPD3	EFO_0006335	Systolic blood pressure, manual reading	measurement	0.165773	0.515	0.485	2
ENSG00000143382	ADAMTSL4	EFO_0000508	Family history of other specific disorders	genetic, familial or congenital disease	-0.299701	0.365	0.635	64
ENSG00000198369	SPRED2	MONDO_0007079	ICD10 F10.2: Alcohol dependence (Gene-based burden)	nervous system disease	-0.373792	0	1	1
ENSG00000183496	MEX3B	EFO_0000508	Family history of other specific disorders	genetic, familial or congenital disease	0.0172098	0.501	0.499	28
ENSG00000204525	HLA-C	EFO_0004260	Osteochondropathies	musculoskeletal or connective tissue disease	-0.0153404	0.466	0.534	1
ENSG00000183765	CHEK2	EFO_0009649			-0.0538652	0.461	0.539	6
ENSG00000153774	CFDP1	HP_0002315	Tension headache	phenotype	0.246759	1	0	1
ENSG00000243943	ZNF512	EFO_0004338	Weight, manual entry	measurement	0.957467	0.661	0.339	2
ENSG00000197616	MYH6	MONDO_0005277	ICD10 G43: Migraine (Gene-based burden)	cardiovascular disease	-0.379794	0.352	0.648	2
ENSG00000125901	MRPS26	EFO_0010700	High light scatter reticulocyte percentage (UKB data field 30290) (Gene-based burden)	measurement	0.158687	1	0	1
ENSG00000105866	SP4	EFO_0004348	Hematocrit	measurement	-0.127757	0	1	1
ENSG00000182481	KPNA2	EFO_0007986	Reticulocyte count	measurement	0.14137	0.536	0.464	4
ENSG00000113525	IL5	EFO_0004541	Glycated haemoglobin HbA1c levels adjusted for BMI	measurement	0.0566312	1	0	1
ENSG00000135439	AGAP2	EFO_0010972	Serum phosphate levels	measurement	0.122515	1	0	1
ENSG00000176998	HCG4	MONDO_0004979	Asthma	respiratory or thoracic disease	-0.00453312	0.485	0.515	6
ENSG00000132170	PPARG	EFO_0010700	High light scatter reticulocyte percentage (UKB data field 30290) (Gene-based burden)	measurement	0.0943756	1	0	1
ENSG00000154118	JPH3	EFO_0004532	Gamma glutamyltransferase levels (UKB data field 30730) (Gene-based burden)	measurement	-0.728282	0	1	1
ENSG00000161618	ALDH16A1	EFO_0000508	Family history of other specific disorders	genetic, familial or congenital disease	-0.31293	0.356	0.644	43
ENSG00000112659	CUL9	HP_0000750			0.127673	0.547	0.453	2
ENSG00000174173	TRMT10C	EFO_0004532	Gamma glutamyltransferase levels (UKB data field 30730) (Gene-based burden)	measurement	-0.137252	0	1	1
ENSG00000197465	GYPE	EFO_0007985	Platelet crit	measurement	-0.0286349	0	1	1
ENSG00000198502	HLA-DRB5	EFO_0003767	Inflammatory bowel disease and other gastroenteritis and colitis	gastrointestinal disease	0.392257	0.575	0.425	2
ENSG00000163508	EOMES	EFO_0007990	Neutrophill percentage	measurement	-0.154749	0.458	0.542	3
ENSG00000197885	NKIRAS1	Orphanet_124			-0.454072	0.306	0.694	5
ENSG00000063241	ISOC2	EFO_0009477	Disc problem | non-cancer illness code, self-reported	musculoskeletal or connective tissue disease	-0.325365	0	1	1
ENSG00000104973	MED25	EFO_0010642			0.494567	0.62	0.38	2
ENSG00000112462	OR12D3	EFO_0004705	Acquired hypothyroidism	endocrine system disease	-0.0530339	0.458	0.542	1
ENSG00000135148	TRAFD1	EFO_0000734	Other vitamin b12 deficiency anemia	phenotype	2.67709	1	0	1
ENSG00000142494	SLC47A1	EFO_0007990	Neutrophill percentage	measurement	-0.339108	0	1	1
ENSG00000021776	AQR	EFO_0004696	Serum levels of protein SHBG	measurement	0.0962451	0.558	0.442	5
ENSG00000198830	HMGN2	EFO_0007990	Neutrophill percentage	measurement	4.49508	1	0	1
ENSG00000133703	KRAS	Orphanet_268114			-0.842245	0.141	0.859	16
ENSG00000197858	GPAA1	EFO_0004528	Mean corpuscular haemoglobin concentration	measurement	0.23048	1	0	1
ENSG00000037042	TUBG2	EFO_0004696	Serum levels of protein SHBG	measurement	-0.050975	0.475	0.525	3
ENSG00000182612	TSPAN10	EFO_0008385	Logmar, final (left)	measurement	-0.0509286	0.463	0.537	4
ENSG00000138031	ADCY3	EFO_0009270	Heel bone mineral density (bmd) t-score, automated	measurement	-0.0486098	0	1	1
ENSG00000171812	COL8A2	Orphanet_98974	Fuchs's corneal dystrophy	disease of visual system	-0.315678	0.377	0.623	2
ENSG00000171703	TCEA2	GO_0036273	Response to statins (LDL cholesterol change)	measurement	-0.796769	0	1	1
ENSG00000149485	FADS1	EFO_0009259	Other non-epithelial cancer of skin	cell proliferation disorder	0.692523	1	0	1
ENSG00000131652	THOC6	EFO_0004339	Standing height	measurement	-0.22605	0	1	1
ENSG00000156170	NDUFAF6	EFO_0004735	Alanine aminotransferase levels (UKB data field 30620) (Gene-based burden)	measurement	-0.00587833	0.483	0.517	2
ENSG00000167074	TEF	EFO_0009597	Suffer from nerves (UKB data field 2010) (Gene-based burden)	measurement	0.176101	1	0	1
ENSG00000095383	TBC1D2	EFO_0007010	Interpolated age of participant when cancer first diagnosed	measurement	3.1998	1	0	1
ENSG00000119285	HEATR1	EFO_0007985	Platelet crit	measurement	0.0199359	0.495	0.505	7
ENSG00000168487	BMP1	MONDO_0009804			0.118157	0.539	0.461	2
ENSG00000103260	METRN	EFO_0004309	Platelet count	measurement	-3.05009	0	1	1
ENSG00000158715	SLC45A3	EFO_0004312	Forced vital capacity (fvc)	measurement	0.0470678	0.537	0.463	2
ENSG00000196141	SPATS2L	HP_0100749	Nonspecific chest pain	phenotype	0.275376	1	0	1
ENSG00000275395	FCGBP	EFO_0600005	Ganglion cell inner plexiform layer (GCIPL) thickness	measurement	-2.31763	0	1	1
ENSG00000138600	SPPL2A	EFO_0005091	Monocyte count	measurement	-0.172594	0	1	1
ENSG00000188997	KCTD21	EFO_0004584	Mean platelet (thrombocyte) volume	measurement	-0.149606	0.467	0.533	2
ENSG00000153989	NUS1	MONDO_0015286			-0.174036	0.475	0.525	1
ENSG00000248592	STIMATE-MUSTN1	EFO_0004340	Body mass index (bmi)	measurement	-0.104764	0.478	0.522	2
ENSG00000167822	OR8J3	EFO_0004617	Cystatin C levels (UKB data field 30720) (Gene-based burden)	measurement	0.0231198	0.518	0.482	3
ENSG00000206503	HLA-A	EFO_0004338	Weight, manual entry	measurement	-0.560739	0.249	0.751	8
ENSG00000147533	GOLGA7	EFO_0009188	Red blood cell (erythrocyte) distribution width	measurement	-0.0846454	0.463	0.537	3
ENSG00000173166	RAPH1	EFO_0004611	Low density lipoprotein cholesterol levels	measurement	0.220469	0.658	0.342	3
ENSG00000137310	TCF19	EFO_0000701	Degenerative skin conditions and other dermatoses	integumentary system disease	-0.651733	0.056	0.944	5
ENSG00000138380	CARF	EFO_0003776	Coronary artery bypass grafting	Uncategorised	-0.367508	0	1	1
ENSG00000164088	PPM1M	EFO_0004612	High-density lipoprotein 3 cholesterol levels	measurement	-0.191384	0	1	1
ENSG00000067221	STOML1	EFO_0004980	Appendicular lean mass	measurement	0.163545	1	0	1
ENSG00000135596	MICAL1	EFO_0007985	Platelet crit	measurement	-0.0562513	0.478	0.522	3
ENSG00000110203	FOLR3	EFO_0004838	Calcium levels (UKB data field 30680) (Gene-based burden)	measurement	-0.0283359	0	1	1
ENSG00000081148	IMPG2	EFO_0004528	Mean corpuscular haemoglobin concentration	measurement	0.0911683	1	0	1
ENSG00000205022	PABPN1L	EFO_0000508	Family history of other specific disorders	genetic, familial or congenital disease	-0.385514	0.294	0.706	25
ENSG00000140474	ULK3	MONDO_0005178	Osteoarthritis	musculoskeletal or connective tissue disease	-0.316074	0.199	0.801	3
ENSG00000126838	PZP	EFO_0004842	Eosinophill count	measurement	0.0515784	1	0	1
ENSG00000008441	NFIX	HP_0000520	Exophthalmos	phenotype	-0.158456	0.477	0.523	1
ENSG00000114738	MAPKAPK3	EFO_0009805	Whole body water mass	measurement	-2.40416	0	1	1
ENSG00000167394	ZNF668	EFO_0000537	Hypertension	cardiovascular disease	-0.076979	0.439	0.561	3
ENSG00000141293	SKAP1	EFO_0006336	Diastolic blood pressure, manual reading	measurement	-0.0583938	0	1	1
ENSG00000145016	RUBCN	EFO_0000508	Family history of other specific disorders	genetic, familial or congenital disease	-0.617062	0.227	0.773	38
ENSG00000182793	GSTA5	EFO_0000508	Family history of other specific disorders	genetic, familial or congenital disease	-0.101442	0.453	0.547	9
ENSG00000148019	CEP78	Orphanet_71862	Hereditary retinal dystrophies	disease of visual system	-0.193703	0.417	0.583	7
ENSG00000115526	CHST10	EFO_0008111	No | surgery/amputation of toe or leg	measurement	0.0465667	0.545	0.455	3
ENSG00000132740	IGHMBP2	HP_0007340			0.176868	0.54	0.46	2
ENSG00000132781	MUTYH	EFO_0010700	High light scatter reticulocyte percentage (UKB data field 30290) (Gene-based burden)	measurement	-0.27023	0	1	1
ENSG00000174165	ZDHHC24	EFO_0004314	Forced expiratory volume in 1-second (fev1)	measurement	-0.161361	0.381	0.619	3
ENSG00000054356	PTPRN	EFO_0000508	Family history of other specific disorders	genetic, familial or congenital disease	-0.527395	0.249	0.751	30
ENSG00000189298	ZKSCAN3	EFO_0009189	ICD10 E05: Hyperthyroidism or thyrotoxicosis (Gene-based burden)	endocrine system disease	0.00137352	0.503	0.497	3
ENSG00000269343	ZNF587B	EFO_0004696	Serum levels of protein SHBG	measurement	0.0599722	0.537	0.463	3
ENSG00000084676	NCOA1	EFO_0004339	Standing height	measurement	0.228708	0.519	0.481	3
ENSG00000175806	MSRA	EFO_0007991	Eosinophill percentage	measurement	-0.146384	0.45	0.55	2
ENSG00000113083	LOX	HP_0001626	Symptoms and signs involving the circulatory and respiratory systems	respiratory or thoracic disease	-0.455247	0.283	0.717	153
ENSG00000204296	TSBP1	EFO_0008598	Pemphigoid	integumentary system disease	0.342767	0.539	0.461	2
ENSG00000149084	HSD17B12	EFO_0004703	Age when periods started (menarche)	measurement	0.0515904	1	0	1
ENSG00000177807	KCNJ10	MONDO_0002320	Other specified congenital anomalies of nervous system	nervous system disease	-0.166504	0.477	0.523	1
ENSG00000242612	DECR2	EFO_0010701	Mean reticulocyte volume (UKB data field 30260) (Gene-based burden)	measurement	0.00443188	0.498	0.502	6
ENSG00000081087	OSTM1	EFO_0004784	Age completed full time education	measurement	-0.371841	0	1	1
ENSG00000112964	GHR	MONDO_0011420			-0.0502593	0.464	0.536	11
ENSG00000189298	ZKSCAN3	MONDO_0007915			-0.0323863	0.49	0.51	2
ENSG00000204536	CCHCR1	EFO_0003839	Retinal problem | non-cancer illness code, self-reported	disease of visual system	-0.348492	0.264	0.736	5
ENSG00000243955	GSTA1	EFO_0009795	Urea levels (UKB data field 30670) (Gene-based burden)	measurement	0.0492499	1	0	1
ENSG00000177191	B3GNT8	EFO_0004536	Serum levels of protein TBP	measurement	-0.030237	0.483	0.517	7
ENSG00000187758	ADH1A	EFO_0004611	Low density lipoprotein cholesterol levels	measurement	0.604676	0.644	0.356	2
ENSG00000119655	NPC2	EFO_0004339	Standing height	measurement	0.0827645	0.534	0.466	5
ENSG00000151012	SLC7A11	EFO_0004842	Eosinophill count	measurement	-0.0824262	0.448	0.552	2
ENSG00000184988	TMEM106A	EFO_0007987	DNA methylation-estimated granulocyte proportions	measurement	0.158056	0.748	0.252	1
ENSG00000198886	MT-ND4	Orphanet_550			0.134144	0.575	0.425	170
ENSG00000226979	LTA	HP_0003124	Hypercholesterolemia	phenotype	-0.0113014	0.454	0.546	1
ENSG00000165959	CLMN	EFO_0009805	Whole body water mass	measurement	-0.664173	0	1	1
ENSG00000204120	GIGYF2	EFO_0007777	Basal metabolic rate	measurement	-10.8171	0.008	0.992	1
ENSG00000011143	MKS1	EFO_0003100	Peripheral neuropathy | non-cancer illness code, self-reported	nervous system disease	-0.133501	0.485	0.515	1
ENSG00000130706	ADRM1	EFO_0004541	Glycated haemoglobin HbA1c levels adjusted for BMI	measurement	-0.0324823	0.493	0.507	4
ENSG00000074621	SLC24A1	Orphanet_71862	Hereditary retinal dystrophies	disease of visual system	-0.0527248	0.487	0.513	4
ENSG00000102572	STK24	HP_0012603	Sodium in urine	phenotype	-9.55876	0	1	1
ENSG00000215305	VPS16	EFO_0010701	Mean reticulocyte volume (UKB data field 30260) (Gene-based burden)	measurement	-0.0558027	0	1	1
ENSG00000105889	STEAP1B	EFO_0004587	Lymphocyte count	measurement	0.0971079	0.568	0.432	3
ENSG00000048740	CELF2	EFO_0000508	Family history of other specific disorders	genetic, familial or congenital disease	-0.608661	0.236	0.764	2
ENSG00000204406	MBD5	EFO_0000508	Family history of other specific disorders	genetic, familial or congenital disease	-0.346379	0.322	0.678	124
ENSG00000198055	GRK6	EFO_0000508	Family history of other specific disorders	genetic, familial or congenital disease	-0.466129	0.28	0.72	29
ENSG00000139597	N4BP2L1	EFO_0004309	Platelet count	measurement	-0.239142	0.47	0.53	4
ENSG00000198324	PHETA1	EFO_0004587	Lymphocyte count	measurement	-0.0313101	0.481	0.519	5
ENSG00000204366	ZBTB12	EFO_0007986	Reticulocyte count	measurement	-0.362262	0.366	0.634	2
ENSG00000115380	EFEMP1	HP_0001382			0.231092	0.576	0.424	2
ENSG00000167264	DUS2	EFO_0004527	Mean corpuscular haemoglobin	measurement	-0.162935	0.423	0.577	3
ENSG00000137877	SPTBN5	EFO_0003756	Autism, asperger's or autistic spectrum disorder | mental health problems ever diagnosed by a professional	nervous system disease	0.124772	0.551	0.449	2
ENSG00000173457	PPP1R14B	EFO_0004705	Acquired hypothyroidism	endocrine system disease	0.0784608	1	0	1
ENSG00000204392	LSM2	EFO_0004833	Neutrophill count	measurement	-0.00542531	0.5	0.5	3
ENSG00000026508	CD44	EFO_0004705	Acquired hypothyroidism	endocrine system disease	-0.0497461	0.482	0.518	3
ENSG00000258102	MAP1LC3B2	EFO_0000508	Family history of other specific disorders	genetic, familial or congenital disease	0.0286265	0.529	0.471	4
ENSG00000157637	SLC38A10	EFO_0004631	Anxiety score x vitamin D PRS interaction	phenotype	0.185789	0.551	0.449	3
ENSG00000136854	STXBP1	HP_0011344			-0.19431	0.473	0.527	1
ENSG00000071082	RPL31	EFO_0004833	Neutrophill count	measurement	-0.0156989	0.503	0.497	5
ENSG00000136068	FLNB	HP_0003065			-0.0984259	0.485	0.515	1
ENSG00000143178	TBX19	EFO_0004908	Testosterone to estradiol ratio	measurement	-0.129849	0.456	0.544	2
ENSG00000116288	PARK7	EFO_0004980	Appendicular lean mass	measurement	0.230882	1	0	1
ENSG00000011422	PLAUR	EFO_0008300	TNF-related apoptosis-inducing ligand levels	measurement	-2.86553	0	1	1
ENSG00000127837	AAMP	EFO_0004527	Mean corpuscular haemoglobin	measurement	-0.318737	0	1	1
ENSG00000143847	PPFIA4	EFO_0000341	Obstructive chronic bronchitis	respiratory or thoracic disease	-0.125569	0	1	1
ENSG00000137203	TFAP2A	MONDO_0007029			-0.158783	0.445	0.555	1
ENSG00000146830	GIGYF1	EFO_0004705	Acquired hypothyroidism	endocrine system disease	-0.96564	0.041	0.959	2
ENSG00000129354	AP1M2	EFO_0007984	Platelet distribution width	measurement	0.0583139	0.537	0.463	3
ENSG00000155850	SLC26A2	MONDO_0015369			-0.303109	0.367	0.633	6
ENSG00000112977	DAP	EFO_0004842	Eosinophill count	measurement	-0.00746873	0.488	0.512	3
ENSG00000116701	NCF2	MONDO_0005147	Probable type 1 diabetes (Gene-based burden)	pancreas disease	16.7423	1	0	1
ENSG00000167642	SPINT2	EFO_1001460	Diverticulosis and diverticulitis	gastrointestinal disease	0.813081	1	0	1
ENSG00000167778	SPRYD3	EFO_0004612	High-density lipoprotein 3 cholesterol levels	measurement	0.275698	1	0	1
ENSG00000162105	SHANK2	EFO_0010642			-0.066786	0.489	0.511	1
ENSG00000112578	BYSL	EFO_0004995	Trunk fat-free mass	measurement	0.405104	0.78	0.22	3
ENSG00000185829	ARL17A	EFO_0007989	Monocyte percentage	measurement	-0.186609	0	1	1
ENSG00000168016	TRANK1	EFO_0004458	C reactive protein levels (UKB data field 30710) (Gene-based burden)	measurement	0.0863489	0.898	0.102	1
ENSG00000053918	KCNQ1	MONDO_0007500	Other congenital malformations of ear	genetic, familial or congenital disease	-0.0941485	0.486	0.514	1
ENSG00000127241	MASP1	EFO_0007989	Monocyte percentage	measurement	0.239689	1	0	1
ENSG00000224877	NDUFAF8	GO_0042493	Salicylates causing adverse effects in therapeutic use (PheCode 965.3)	injury, poisoning or other complication	0.636205	1	0	1
ENSG00000261150	EPPK1	EFO_0004305	Nucleated red blood cell count	measurement	0.00398291	0.513	0.487	16
ENSG00000105656	ELL	EFO_0005091	Monocyte count	measurement	-0.0280328	0.477	0.523	3
ENSG00000049656	CLPTM1L	EFO_0000701	Degenerative skin conditions and other dermatoses	integumentary system disease	0.812297	0.879	0.121	2
ENSG00000137692	DCUN1D5	EFO_0000508	Family history of other specific disorders	genetic, familial or congenital disease	0.13488	0.548	0.452	2
ENSG00000186652	PRG2	EFO_0010618	Pappalysin-1 levels	measurement	-0.379527	0.466	0.534	3
ENSG00000166839	ANKDD1A	EFO_0005091	Monocyte count	measurement	0.0350236	1	0	1
ENSG00000111199	TRPV4	MONDO_0010839			-0.204363	0.416	0.584	116
ENSG00000140497	SCAMP2	EFO_0007985	Platelet crit	measurement	0.059638	1	0	1
ENSG00000143224	PPOX	EFO_0004528	Mean corpuscular haemoglobin concentration	measurement	-0.0563686	0.467	0.533	2
ENSG00000113318	MSH3	EFO_0000508	Family history of other specific disorders	genetic, familial or congenital disease	-0.388053	0.308	0.692	7
ENSG00000114904	NEK4	EFO_0009188	Red blood cell (erythrocyte) distribution width	measurement	-0.00147941	0.515	0.485	6
ENSG00000187676	B3GLCT	EFO_0000508	Family history of other specific disorders	genetic, familial or congenital disease	-0.0299055	0.48	0.52	27
ENSG00000114631	PODXL2	EFO_0009718	Peak expiratory flow (pef)	measurement	8.88244	0.972	0.028	1
ENSG00000185236	RAB11B	EFO_0004995	Trunk fat-free mass	measurement	0.799247	1	0	1
ENSG00000124535	WRNIP1	EFO_0007985	Platelet crit	measurement	-0.0810363	0.435	0.565	2
ENSG00000149262	INTS4	EFO_0004584	Mean platelet (thrombocyte) volume	measurement	0.00621922	0.498	0.502	3
ENSG00000147457	CHMP7	EFO_0010929	TNF-related activation-induced cytokine levels	measurement	1.13424	1	0	1
ENSG00000214491	SEC14L6	EFO_0004526	Mean corpuscular volume	measurement	0.284823	0.696	0.304	3
ENSG00000128655	PDE11A	EFO_0003853	Benign neoplasm of respiratory and intrathoracic organs (PheCode 212)	cell proliferation disorder	-0.487445	0.436	0.564	1
ENSG00000138074	SLC5A6	EFO_0004308	Decreased white blood cell count	measurement	-0.0486212	0.487	0.513	2
ENSG00000187535	IFT140	EFO_0004627	IGF 1 (UKB data field 30770) (Gene-based burden)	measurement	-0.0600929	0.455	0.545	2
ENSG00000188906	LRRK2	EFO_0000384	Regional enteritis	gastrointestinal disease	0.59147	1	0	1
ENSG00000113851	CRBN	EFO_0007992	Basophill percentage	measurement	0.26314	0.549	0.451	2
ENSG00000135048	CEMIP2	EFO_0004713	FEV1 FVC ratio Z score (UKB data field 20258) (Gene-based burden)	measurement	-0.101209	0.443	0.557	2
ENSG00000164733	CTSB	EFO_0004995	Trunk fat-free mass	measurement	-0.133698	0.439	0.561	4
ENSG00000068745	IP6K2	EFO_0009749	Age first had sexual intercourse	measurement	-0.126192	0	1	1
ENSG00000156510	HKDC1	EFO_0004696	Serum levels of protein SHBG	measurement	-0.125826	0	1	1
ENSG00000159761	C16orf86	EFO_0007978	Red blood cell count	measurement	-0.24597	0.434	0.566	2
ENSG00000111077	TNS2	EFO_0006335	Systolic blood pressure, manual reading	measurement	-0.0830587	0.412	0.588	5
ENSG00000124641	MED20	EFO_0005091	Monocyte count	measurement	0.140703	0.528	0.472	2
ENSG00000178860	MSC	EFO_0007993	Lymphocyte percentage	measurement	-0.358429	0.224	0.776	1
ENSG00000198353	HOXC4	EFO_0004509	Hemoglobin [conditional]	measurement	0.186817	0.541	0.459	2
ENSG00000106460	TMEM106B	EFO_0007781	Ever suffered mental distress preventing usual activities	measurement	0.200642	0.609	0.391	2
ENSG00000144619	CNTN4	MONDO_0023644	"Malignant neoplasm of lip, oral cavity and pharynx (controls excluding all cancers)"	cell proliferation disorder	-0.0545282	0.49	0.51	1
ENSG00000103260	METRN	EFO_0005409	Trunk predicted mass	measurement	0.218966	1	0	1
ENSG00000107882	SUFU	EFO_1000209	"Benign neoplasm: Pituitary gland, craniopharyngeal duct"	cell proliferation disorder	-0.0230934	0.495	0.505	1
ENSG00000204538	PSORS1C2	MONDO_0018087	"Viral haemorrhagic fevers, not elsewhere classified/unspecified"	infectious disease	-0.0463877	0.476	0.524	5
ENSG00000111364	DDX55	EFO_0004612	High-density lipoprotein 3 cholesterol levels	measurement	0.650729	1	0	1
ENSG00000172548	NIPAL4	EFO_0004314	Forced expiratory volume in 1-second (fev1)	measurement	-0.0500076	0.458	0.542	2
ENSG00000135845	PIGC	EFO_0004309	Platelet count	measurement	-0.0795692	0.443	0.557	3
ENSG00000124102	PI3	EFO_0000508	Family history of other specific disorders	genetic, familial or congenital disease	-0.174469	0.432	0.568	4
ENSG00000129009	ISLR	EFO_0004531	Urate levels (UKB data field 30880) (Gene-based burden)	measurement	-0.00531731	0.488	0.512	2
ENSG00000188559	RALGAPA2	EFO_0000508	Family history of other specific disorders	genetic, familial or congenital disease	-0.491691	0.259	0.741	73
ENSG00000204427	ABHD16A	EFO_1001055	Hypothyroidism/myxoedema | non-cancer illness code, self-reported	Uncategorised	-0.384372	0.437	0.563	2
ENSG00000100099	HPS4	MONDO_0016501			-0.329713	0.338	0.662	161
ENSG00000107736	CDH23	EFO_1001176	Sensorineural hearing loss	nervous system disease	0.471578	0.68	0.32	2
ENSG00000161960	EIF4A1	EFO_0004309	Platelet count	measurement	0.484478	1	0	1
ENSG00000204217	BMPR2	EFO_0004980	Appendicular lean mass	measurement	-0.0821437	0	1	1
ENSG00000148303	RPL7A	EFO_0004629	Serum levels of protein VWF	measurement	-3.15281	0	1	1
ENSG00000110324	IL10RA	Orphanet_238569			-0.379071	0.333	0.667	335
ENSG00000169252	ADRB2	EFO_0007987	DNA methylation-estimated granulocyte proportions	measurement	0.252922	1	0	1
ENSG00000171954	CYP4F22	EFO_0004611	Low density lipoprotein cholesterol levels	measurement	0.0856736	0.502	0.498	2
ENSG00000114841	DNAH1	EFO_0004627	IGF 1 (UKB data field 30770) (Gene-based burden)	measurement	0.0282687	0.517	0.483	3
ENSG00000133055	MYBPH	MONDO_0024623	Ear-nose-throat disorder	Uncategorised	-0.0553579	0	1	1
ENSG00000175354	PTPN2	EFO_0004908	Testosterone to estradiol ratio	measurement	0.323118	1	0	1
ENSG00000198920	KIAA0753	MONDO_0030356			-0.224974	0.383	0.617	12
ENSG00000143457	GOLPH3L	EFO_0007993	Lymphocyte percentage	measurement	0.0246579	0.499	0.501	2
ENSG00000164651	SP8	EFO_0000508	Family history of other specific disorders	genetic, familial or congenital disease	-0.603193	0.23	0.77	19
ENSG00000149679	CABLES2	EFO_0010700	High light scatter reticulocyte percentage (UKB data field 30290) (Gene-based burden)	measurement	0.178702	1	0	1
ENSG00000187775	DNAH17	EFO_0010701	Mean reticulocyte volume (UKB data field 30260) (Gene-based burden)	measurement	0.0285626	0.493	0.507	2
ENSG00000141380	SS18	EFO_0004527	Mean corpuscular haemoglobin	measurement	-0.263624	0	1	1
ENSG00000009790	TRAF3IP3	EFO_0003767	Inflammatory bowel disease and other gastroenteritis and colitis	gastrointestinal disease	1.48789	1	0	1
ENSG00000112964	GHR	MONDO_0007750			0.124018	0.55	0.45	2
ENSG00000134308	YWHAQ	EFO_0004344	Birth weight of first child	measurement	0.2768	1	0	1
ENSG00000213780	GTF2H4	EFO_0009390	Sum neutrophil eosinophil counts	measurement	-0.0178777	0.481	0.519	2
ENSG00000148572	NRBF2	EFO_0004584	Mean platelet (thrombocyte) volume	measurement	-0.224359	0.318	0.682	16
ENSG00000030110	BAK1	EFO_0007994	Neutrophil percentage of granulocytes	measurement	0.0804641	1	0	1
ENSG00000166535	A2ML1	MONDO_0018997			-0.0943544	0.486	0.514	1
ENSG00000102547	CAB39L	EFO_0000508	Family history of other specific disorders	genetic, familial or congenital disease	-0.0642945	0.475	0.525	15
ENSG00000166532	RIMKLB	EFO_0006336	Diastolic blood pressure, manual reading	measurement	-0.0453281	0	1	1
ENSG00000278463	H2AC4	EFO_0009464	Corneal opacity and other disorders of cornea	disease of visual system	0.283018	0.537	0.463	2
ENSG00000133961	NUMB	EFO_0004309	Platelet count	measurement	0.0674465	1	0	1
ENSG00000145604	SKP2	EFO_0004526	Mean corpuscular volume	measurement	0.0745067	0.554	0.446	4
ENSG00000177951	BET1L	EFO_0004541	Glycated haemoglobin HbA1c levels adjusted for BMI	measurement	-0.103918	0.448	0.552	2
ENSG00000109606	DHX15	EFO_1001103			-0.191922	0.473	0.527	1
ENSG00000171570	RAB4B-EGLN2	EFO_0007813	Cotinine and 3'-hydroxycotinine levels in current smokers	measurement	0.0379814	0.495	0.505	2
ENSG00000137288	UQCC2	MONDO_0005147	Probable type 1 diabetes (Gene-based burden)	pancreas disease	0.734609	0.792	0.208	7
ENSG00000132436	FIGNL1	EFO_0004584	Mean platelet (thrombocyte) volume	measurement	0.0640636	0.498	0.502	2
ENSG00000025423	HSD17B6	EFO_0009718	Peak expiratory flow (pef)	measurement	0.083	1	0	1
ENSG00000166426	CRABP1	EFO_0000508	Family history of other specific disorders	genetic, familial or congenital disease	-0.702189	0.227	0.773	3
ENSG00000198646	NCOA6	EFO_0004528	Mean corpuscular haemoglobin concentration	measurement	-0.256283	0	1	1
ENSG00000164733	CTSB	EFO_0000508	Family history of other specific disorders	genetic, familial or congenital disease	0.0955747	0.545	0.455	11
ENSG00000160410	SHKBP1	EFO_0004713	FEV1 FVC ratio Z score (UKB data field 20258) (Gene-based burden)	measurement	0.175759	1	0	1
ENSG00000165280	VCP	EFO_0001356			-0.560887	0.246	0.754	396
ENSG00000243667	DNAAF10	MONDO_0004634	Venous complications and haemorrhoids in pregnancy	pregnancy or perinatal disease	-1.65488	0	1	1
ENSG00000284008	MIR6511B1	EFO_0003086	Other renal/kidney problem | non-cancer illness code, self-reported	urinary system disease	-0.713333	0.2	0.8	4
ENSG00000205268	PDE7A	EFO_0004527	Mean corpuscular haemoglobin	measurement	0.274367	1	0	1
ENSG00000157765	SLC34A2	MONDO_0003582			-0.0652904	0.487	0.513	1
ENSG00000113522	RAD50	EFO_0000508	Family history of other specific disorders	genetic, familial or congenital disease	0.071676	0.528	0.472	7
ENSG00000130513	GDF15	EFO_0004342	Waist circumference	measurement	-93.6936	0	1	1
ENSG00000025708	TYMP	EFO_0009135			-0.0476467	0.474	0.526	13
ENSG00000172361	CFAP53	EFO_0000508	Family history of other specific disorders	genetic, familial or congenital disease	-0.091438	0.465	0.535	8
ENSG00000115129	TP53I3	EFO_0010701	Mean reticulocyte volume (UKB data field 30260) (Gene-based burden)	measurement	1.07627	0.674	0.326	1
ENSG00000142856	ITGB3BP	EFO_0004526	Mean corpuscular volume	measurement	-0.0347356	0.47	0.53	2
ENSG00000124557	BTN1A1	EFO_0007986	Reticulocyte count	measurement	-0.0344864	0.494	0.506	5
ENSG00000153094	BCL2L11	EFO_0007993	Lymphocyte percentage	measurement	0.0547073	0.498	0.502	2
ENSG00000131873	CHSY1	EFO_0009388	Sum basophil neutrophil counts	measurement	-0.0524923	0	1	1
ENSG00000155363	MOV10	MONDO_0005041			0.672175	1	0	1
ENSG00000165078	CPA6	MONDO_0011965			-0.0532476	0.499	0.501	6
ENSG00000106366	SERPINE1	EFO_0004792	Plasminogen activator inhibitor 1 measurement	measurement	0.988356	1	0	1
ENSG00000180340	FZD2	EFO_0005409	Trunk predicted mass	measurement	0.910794	1	0	1
ENSG00000135842	NIBAN1	EFO_0004584	Mean platelet (thrombocyte) volume	measurement	-0.0861436	0.449	0.551	2
ENSG00000148604	RGR	MONDO_0019200			-0.15753	0.427	0.573	37
ENSG00000164074	ABHD18	MONDO_0012588			-0.0580465	0.494	0.506	1
ENSG00000172171	TEFM	EFO_0004616	ICD10 M17: Osteoarthritis of knee (Gene-based burden)	musculoskeletal or connective tissue disease	-0.037709	0.381	0.619	1
ENSG00000105397	TYK2	EFO_1000636	Inflammatory skin disease	integumentary system disease	0.406752	0.578	0.422	2
ENSG00000119421	NDUFA8	MONDO_0030997			-0.742803	0.202	0.798	4
ENSG00000169031	COL4A3	EFO_0004236	Glomerulosclerosis [AA]	urinary system disease	-0.26108	0.405	0.595	5
ENSG00000137806	NDUFAF1	EFO_0004518	Creatinine levels (UKB data field 30700) (Gene-based burden)	measurement	0.104411	1	0	1
ENSG00000186847	KRT14	MONDO_0010976			-0.568339	0.233	0.767	10
ENSG00000213123	DYNLT2B	EFO_0004340	Body mass index (bmi)	measurement	0.036259	1	0	1
ENSG00000233608	TWIST2	EFO_0000508	Family history of other specific disorders	genetic, familial or congenital disease	-0.1445	0.448	0.552	4
ENSG00000173511	VEGFB	EFO_0007989	Monocyte percentage	measurement	0.0834327	1	0	1
ENSG00000214688	C10orf105	EFO_0010911	C-X-C motif chemokine 16 levels	measurement	0.603271	1	0	1
ENSG00000131828	PDHA1	HP_0012758			-0.182542	0.474	0.526	1
ENSG00000178952	TUFM	EFO_0010694			-0.00718567	0.457	0.543	1
ENSG00000187531	SIRT7	EFO_0000508	Family history of other specific disorders	genetic, familial or congenital disease	-0.251573	0.393	0.607	9
ENSG00000110665	C11orf21	EFO_0004842	Eosinophill count	measurement	-0.0293247	0.479	0.521	3
ENSG00000204227	RING1	EFO_0004705	Acquired hypothyroidism	endocrine system disease	-0.0457055	0.469	0.531	1
ENSG00000143612	C1orf43	EFO_0004627	IGF 1 (UKB data field 30770) (Gene-based burden)	measurement	0.409965	1	0	1
ENSG00000234745	HLA-B	MONDO_0002280	Anemia of chronic disease	hematologic disease	-3.66106	0.004	0.996	2
ENSG00000241106	HLA-DOB	EFO_0007987	DNA methylation-estimated granulocyte proportions	measurement	-0.0442756	0.477	0.523	4
ENSG00000122484	RPAP2	EFO_0004340	Body mass index (bmi)	measurement	0.16941	1	0	1
ENSG00000134490	TMEM241	EFO_0009805	Whole body water mass	measurement	-0.117382	0.479	0.521	2
ENSG00000186431	FCAR	EFO_0004526	Mean corpuscular volume	measurement	0.0313563	1	0	1
ENSG00000011105	TSPAN9	EFO_0004339	Standing height	measurement	0.190595	1	0	1
ENSG00000138095	LRPPRC	EFO_0009749	Age first had sexual intercourse	measurement	-0.287385	0	1	1
ENSG00000157445	CACNA2D3	EFO_0000508	Family history of other specific disorders	genetic, familial or congenital disease	-0.563644	0.247	0.753	53
ENSG00000139269	INHBE	EFO_0000508	Family history of other specific disorders	genetic, familial or congenital disease	-0.00251823	0.489	0.511	18
ENSG00000166436	TRIM66	EFO_0004713	FEV1 FVC ratio Z score (UKB data field 20258) (Gene-based burden)	measurement	-0.136357	0	1	1
ENSG00000169504	CLIC4	EFO_0004541	Glycated haemoglobin HbA1c levels adjusted for BMI	measurement	-0.0175924	0	1	1
ENSG00000171962	DRC3	EFO_0010972	Serum phosphate levels	measurement	0.00219936	0.503	0.497	3
ENSG00000213413	PVRIG	EFO_0007978	Red blood cell count	measurement	0.0466766	0.536	0.464	3
ENSG00000186532	SMYD4	EFO_0004312	Forced vital capacity (fvc)	measurement	-0.0897703	0.462	0.538	2
ENSG00000176476	SGF29	EFO_0009188	Red blood cell (erythrocyte) distribution width	measurement	-0.119873	0.464	0.536	2
ENSG00000134538	SLCO1B1	EFO_0004532	Gamma glutamyltransferase levels (UKB data field 30730) (Gene-based burden)	measurement	0.131904	0.612	0.388	8
ENSG00000100426	ZBED4	EFO_0004611	Low density lipoprotein cholesterol levels	measurement	0.15357	1	0	1
ENSG00000102962	CCL22	EFO_0000508	Family history of other specific disorders	genetic, familial or congenital disease	0.0963504	0.539	0.461	3
ENSG00000110066	KMT5B	MONDO_0018075			-0.158783	0.445	0.555	1
ENSG00000198563	DDX39B	EFO_0000400	Diabetes mellitus	pancreas disease	-0.169485	0.404	0.596	7
ENSG00000138119	MYOF	EFO_0000508	Family history of other specific disorders	genetic, familial or congenital disease	-0.328224	0.363	0.637	79
ENSG00000236279	CLEC2L	EFO_0000508	Family history of other specific disorders	genetic, familial or congenital disease	0.0496611	0.532	0.468	16
ENSG00000135976	ANKRD36	EFO_0010700	High light scatter reticulocyte percentage (UKB data field 30290) (Gene-based burden)	measurement	-0.0305628	0.492	0.508	4
ENSG00000116120	FARSB	EFO_0000508	Family history of other specific disorders	genetic, familial or congenital disease	-0.650578	0.199	0.801	23
ENSG00000118514	ALDH8A1	EFO_0005090	Basophill count	measurement	-0.188539	0	1	1
ENSG00000204385	SLC44A4	HP_0000079	Congenital anomalies of urinary system	phenotype	-0.0231162	0.412	0.588	1
ENSG00000164078	MST1R	EFO_0004337	Antonym | fi11	biological process	0.0198155	0.508	0.492	2
ENSG00000204710	SPDYC	EFO_0005093	Hip circumference	measurement	-0.289195	0	1	1
ENSG00000112763	BTN2A1	MONDO_0002279	Disorders of iron metabolism	Uncategorised	0.0347208	0.516	0.484	6
ENSG00000117020	AKT3	EFO_0004339	Standing height	measurement	0.172541	0.549	0.451	2
ENSG00000165204	OR1K1	EFO_0000508	Family history of other specific disorders	genetic, familial or congenital disease	0.0861914	0.521	0.479	17
ENSG00000197375	SLC22A5	EFO_0004312	Forced vital capacity (fvc)	measurement	0.0443328	0.535	0.465	2
ENSG00000170265	ZNF282	EFO_0010700	High light scatter reticulocyte percentage (UKB data field 30290) (Gene-based burden)	measurement	0.26	0.972	0.028	1
ENSG00000198353	HOXC4	EFO_0000508	Family history of other specific disorders	genetic, familial or congenital disease	0.0493157	0.504	0.496	17
ENSG00000204305	AGER	EFO_0010701	Mean reticulocyte volume (UKB data field 30260) (Gene-based burden)	measurement	-0.104779	0.461	0.539	2
ENSG00000156453	PCDH1	EFO_0000508	Family history of other specific disorders	genetic, familial or congenital disease	-0.11512	0.452	0.548	44
ENSG00000169855	ROBO1	EFO_0007217			-0.0934596	0.486	0.514	1
ENSG00000183638	RP1L1	Orphanet_71862	Hereditary retinal dystrophies	disease of visual system	-0.172064	0.386	0.614	30
ENSG00000169692	AGPAT2	EFO_1000681			-0.0714308	0.489	0.511	5
ENSG00000099330	OCEL1	EFO_0004696	Serum levels of protein SHBG	measurement	0.0306621	0.529	0.471	8
ENSG00000159210	SNF8	EFO_0007800	Trunk fat percentage	measurement	-0.0507625	0.45	0.55	5
ENSG00000163935	SFMBT1	EFO_0007777	Basal metabolic rate	measurement	4.03974	0.787	0.213	1
ENSG00000134532	SOX5	HP_0001252			-0.18246	0.474	0.526	1
ENSG00000154330	PGM5	EFO_0004509	Hemoglobin [conditional]	measurement	0.104811	1	0	1
ENSG00000181378	CFAP65	EFO_0700067			-0.403111	0.371	0.629	2
ENSG00000130402	ACTN4	EFO_0004309	Platelet count	measurement	-0.132378	0.434	0.566	3
ENSG00000129691	ASH2L	HP_0001263			-0.0748609	0.484	0.516	1
ENSG00000185730	ZNF696	EFO_0004574	Total cholesterol levels	measurement	0.147872	0.584	0.416	2
ENSG00000110243	APOA5	EFO_0020055	Diacylglycerol(32:2)_[M+H-H2O]1+ levels	measurement	-0.486807	0	1	1
ENSG00000168906	MAT2A	EFO_0004509	Hemoglobin [conditional]	measurement	0.17166	0.536	0.464	2
ENSG00000204469	PRRC2A	MONDO_0045002	ICD10 M53: Other and unspecified dorsopathies, not elsewhere classified (Gene-based burden)	musculoskeletal or connective tissue disease	0.107716	0.515	0.485	2
ENSG00000176973	FAM89B	EFO_1000786	ICD10 M16: Osteoarthritis of hip (Gene-based burden)	musculoskeletal or connective tissue disease	-0.278352	0	1	1
ENSG00000123595	RAB9A	EFO_0000508	Family history of other specific disorders	genetic, familial or congenital disease	0.0653176	0.529	0.471	7
ENSG00000196155	PLEKHG4	EFO_0009270	Heel bone mineral density (bmd) t-score, automated	measurement	0.280381	0.691	0.309	3
ENSG00000100300	TSPO	EFO_0000508	Family history of other specific disorders	genetic, familial or congenital disease	0.0473278	0.52	0.48	7
ENSG00000163466	ARPC2	EFO_0004314	Forced expiratory volume in 1-second (fev1)	measurement	-0.162126	0	1	1
ENSG00000177951	BET1L	EFO_0010700	High light scatter reticulocyte percentage (UKB data field 30290) (Gene-based burden)	measurement	0.1688	1	0	1
ENSG00000009790	TRAF3IP3	EFO_0004995	Trunk fat-free mass	measurement	0.14224	1	0	1
ENSG00000185989	RASA3	EFO_0007988	White blood cell count	measurement	0.0474897	0.537	0.463	2
ENSG00000107968	MAP3K8	EFO_0000384	Regional enteritis	gastrointestinal disease	-1.49022	0.033	0.967	4
ENSG00000111877	MCM9	EFO_0000508	Family history of other specific disorders	genetic, familial or congenital disease	-0.300249	0.335	0.665	61
ENSG00000204301	NOTCH4	EFO_0006335	Systolic blood pressure, manual reading	measurement	-0.114465	0.412	0.588	6
ENSG00000100568	VTI1B	EFO_0000274	Age hay fever, rhinitis or eczema diagnosed	integumentary system disease	9.77246	1	0	1
ENSG00000120008	WDR11	EFO_0009602	ICD10 N42: Other and unspecified disorders of prostate (Gene-based burden)	reproductive system or breast disease	1.67829	0.985	0.015	2
ENSG00000110958	PTGES3	EFO_0010700	High light scatter reticulocyte percentage (UKB data field 30290) (Gene-based burden)	measurement	-0.136773	0.459	0.541	2
ENSG00000170445	HARS1	Orphanet_98688			0.769105	0.738	0.262	2
ENSG00000228727	SAPCD1	EFO_0009819	Comparative body size at age 10	Uncategorised	-0.0384091	0.483	0.517	4
ENSG00000175826	CTDNEP1	EFO_0007988	White blood cell count	measurement	1.34851	1	0	1
ENSG00000178252	WDR6	EFO_0007946	Frequency of tiredness / lethargy in last 2 weeks	measurement	0.0632111	1	0	1
ENSG00000022567	SLC45A4	EFO_0007985	Platelet crit	measurement	-0.0263606	0.485	0.515	4
ENSG00000148300	REXO4	EFO_0004634	Coagulation factor XIII B chain measurement	measurement	-0.0130914	0.501	0.499	3
ENSG00000196569	LAMA2	EFO_0000508	Family history of other specific disorders	genetic, familial or congenital disease	-0.144912	0.431	0.569	155
ENSG00000140678	ITGAX	EFO_0004587	Lymphocyte count	measurement	-0.0810903	0.442	0.558	2
ENSG00000204290	BTNL2	EFO_0009491	Adrenocortical insufficiency/addison's disease | non-cancer illness code, self-reported	endocrine system disease	-0.0493228	0.494	0.506	1
ENSG00000138172	CALHM2	EFO_0006335	Systolic blood pressure, manual reading	measurement	0.0580039	0.535	0.465	3
ENSG00000088986	DYNLL1	EFO_0004528	Mean corpuscular haemoglobin concentration	measurement	-0.118868	0.474	0.526	2
ENSG00000064655	EYA2	EFO_0000508	Family history of other specific disorders	genetic, familial or congenital disease	-0.00691194	0.497	0.503	24
ENSG00000172188	OR4C11	EFO_0000537	Hypertension	cardiovascular disease	0.220903	0.711	0.289	1
ENSG00000198836	OPA1	EFO_0000508	Family history of other specific disorders	genetic, familial or congenital disease	-0.503348	0.254	0.746	23
ENSG00000138111	MFSD13A	EFO_0011011	Sitting height	measurement	0.0159539	0.503	0.497	3
ENSG00000169241	SLC50A1	EFO_0003767	Inflammatory bowel disease and other gastroenteritis and colitis	gastrointestinal disease	0.0919597	0.502	0.498	2
ENSG00000204390	HSPA1L	MONDO_0002562	Other demyelinating diseases of the central nervous system	nervous system disease	-0.0124501	0.482	0.518	1
ENSG00000206503	HLA-A	EFO_0003898	Ankylosing spondylitis	musculoskeletal or connective tissue disease	-1.96098	0.013	0.987	9
ENSG00000163599	CTLA4	EFO_0009518	Complication of amputation stump (PheCode 874)	injury, poisoning or other complication	-0.366605	0	1	1
ENSG00000171055	FEZ2	EFO_0004339	Standing height	measurement	-0.0388815	0.465	0.535	8
ENSG00000073711	PPP2R3A	EFO_0004536	Serum levels of protein TBP	measurement	0.0220246	0.516	0.484	3
ENSG00000105705	SUGP1	EFO_0004842	Eosinophill count	measurement	-0.333912	0	1	1
ENSG00000169327	OR5AU1	EFO_0000508	Family history of other specific disorders	genetic, familial or congenital disease	0.0829908	0.518	0.482	17
ENSG00000214652	ZNF727	EFO_0000508	Family history of other specific disorders	genetic, familial or congenital disease	-0.0110026	0.497	0.503	20
ENSG00000172795	DCP2	EFO_0000508	Family history of other specific disorders	genetic, familial or congenital disease	0.267736	0.624	0.376	10
ENSG00000136244	IL6	EFO_0007990	Neutrophill percentage	measurement	-0.16413	0.005	0.995	1
ENSG00000173338	KCNK7	EFO_0000537	Hypertension	cardiovascular disease	0.127641	0.555	0.445	3
ENSG00000018280	SLC11A1	EFO_0004696	Serum levels of protein SHBG	measurement	0.0501345	0.532	0.468	2
ENSG00000111796	KLRB1	EFO_0000508	Family history of other specific disorders	genetic, familial or congenital disease	-0.472678	0.271	0.729	11
ENSG00000112992	NNT	EFO_0004312	Forced vital capacity (fvc)	measurement	-0.0964148	0.472	0.528	2
ENSG00000145730	PAM	EFO_0004995	Trunk fat-free mass	measurement	0.18161	1	0	1
ENSG00000153347	FAM81B	EFO_0000508	Family history of other specific disorders	genetic, familial or congenital disease	0.0469729	0.521	0.479	14
ENSG00000114650	SCAP	EFO_0007984	Platelet distribution width	measurement	0.617321	1	0	1
ENSG00000160789	LMNA	Orphanet_247			0.0245591	0.511	0.489	3
ENSG00000161547	SRSF2	EFO_0001067	ICD10 Z86.1: Personal history of infectious and parasitic diseases (Gene-based burden)	infectious disease	-0.331602	0.457	0.543	1
ENSG00000215704	CELA2B	EFO_0004509	Hemoglobin [conditional]	measurement	-0.026525	0.486	0.514	4
ENSG00000163945	UVSSA	EFO_0009253	Immature reticulocyte fraction	measurement	0.0250402	0.496	0.504	2
ENSG00000127328	RAB3IP	EFO_0004696	Serum levels of protein SHBG	measurement	0.0922615	0.505	0.495	2
ENSG00000178809	TRIM73	EFO_0000537	Hypertension	cardiovascular disease	-0.030278	0.424	0.576	1
ENSG00000183873	SCN5A	EFO_0009453	Hemiplegia	nervous system disease	-0.0867144	0.486	0.514	1
ENSG00000076242	MLH1	MONDO_0008018			-0.572646	0.232	0.768	80
ENSG00000102100	SLC35A2	Orphanet_3175			-0.0706262	0.483	0.517	1
ENSG00000166272	WBP1L	EFO_0010701	Mean reticulocyte volume (UKB data field 30260) (Gene-based burden)	measurement	0.538865	1	0	1
ENSG00000179029	TMEM107	EFO_0007984	Platelet distribution width	measurement	-0.0477242	0	1	1
ENSG00000004777	ARHGAP33	EFO_0004784	Age completed full time education	measurement	-0.136197	0	1	1
ENSG00000166949	SMAD3	EFO_0009270	Heel bone mineral density (bmd) t-score, automated	measurement	0.0279407	0.512	0.488	2
ENSG00000167523	SPATA33	EFO_0000701	Degenerative skin conditions and other dermatoses	integumentary system disease	0.0165443	0.523	0.477	1
ENSG00000164849	GPR146	EFO_0010700	High light scatter reticulocyte percentage (UKB data field 30290) (Gene-based burden)	measurement	0.0143073	0.521	0.479	4
ENSG00000189280	GJB5	EFO_0000508	Family history of other specific disorders	genetic, familial or congenital disease	-0.51139	0.265	0.735	17
ENSG00000196419	XRCC6	EFO_0005090	Basophill count	measurement	-0.225977	0	1	1
ENSG00000158578	ALAS2	MONDO_0020721			-0.553948	0.261	0.739	40
ENSG00000176714	CCDC121	EFO_0000384	Regional enteritis	gastrointestinal disease	1.60189	1	0	1
ENSG00000042832	TG	EFO_0004309	Platelet count	measurement	0.185361	0.535	0.465	2
ENSG00000232629	HLA-DQB2	MONDO_0005301	ICD10 G35: Multiple sclerosis (Gene-based burden)	immune system disease	-0.171078	0.422	0.578	9
ENSG00000160326	SLC2A6	MONDO_0005178	Osteoarthritis	musculoskeletal or connective tissue disease	0.581849	1	0	1
ENSG00000187164	SHTN1	EFO_0004338	Weight, manual entry	measurement	0.511284	1	0	1
ENSG00000070831	CDC42	MONDO_0001285	ICD10 N80.3: Endometriosis of pelvic peritoneum (Gene-based burden)	reproductive system or breast disease	0.631265	1	0	1
ENSG00000147432	CHRNB3	EFO_0000508	Family history of other specific disorders	genetic, familial or congenital disease	-0.00964711	0.48	0.52	15
ENSG00000131504	DIAPH1	MONDO_0014714			-0.415283	0.304	0.696	959
ENSG00000173335	CST9	EFO_0000508	Family history of other specific disorders	genetic, familial or congenital disease	-0.0366883	0.487	0.513	7
ENSG00000120889	TNFRSF10B	EFO_0004528	Mean corpuscular haemoglobin concentration	measurement	-0.0947912	0.469	0.531	2
ENSG00000116489	CAPZA1	EFO_0004312	Forced vital capacity (fvc)	measurement	0.616315	0.719	0.281	1
ENSG00000104388	RAB2A	EFO_0000508	Family history of other specific disorders	genetic, familial or congenital disease	-0.0908998	0.485	0.515	1
ENSG00000064601	CTSA	EFO_0004612	High-density lipoprotein 3 cholesterol levels	measurement	-0.109336	0	1	1
ENSG00000109208	SMR3A	EFO_0000508	Family history of other specific disorders	genetic, familial or congenital disease	0.102806	0.551	0.449	10
ENSG00000204540	PSORS1C1	EFO_0004527	Mean corpuscular haemoglobin	measurement	-0.0661849	0.44	0.56	11
ENSG00000135587	SMPD2	EFO_0007777	Basal metabolic rate	measurement	-3.61577	0.23	0.77	1
ENSG00000198373	WWP2	EFO_0004340	Body mass index (bmi)	measurement	-0.101469	0.489	0.511	3
ENSG00000134058	CDK7	EFO_0007989	Monocyte percentage	measurement	0.193165	0.535	0.465	2
ENSG00000258839	MC1R	MONDO_0004647	Behaviour of cancer tumour - Carcinoma in situ (UKB data field 40012) (Gene-based burden)	cell proliferation disorder	-0.222029	0.429	0.571	2
ENSG00000100345	MYH9	EFO_0001073	Obesity	Uncategorised	-0.199904	0.474	0.526	1
ENSG00000137507	LRRC32	MONDO_0005271	Allergic disease (Gene-based burden)	immune system disease	-1.52256	0	1	1
ENSG00000116604	MEF2D	EFO_0007788	Waist-to-hip ratio adjusted for body mass index	measurement	-0.30986	0	1	1
ENSG00000185414	MRPL30	EFO_0009253	Immature reticulocyte fraction	measurement	0.463124	1	0	1
ENSG00000196136	SERPINA3	EFO_0004838	Calcium levels (UKB data field 30680) (Gene-based burden)	measurement	-0.0225477	0.494	0.506	4
ENSG00000113327	GABRG2	MONDO_0100062			-0.481436	0.281	0.719	19
ENSG00000134183	GNAT2	MONDO_0018852			-0.51492	0.264	0.736	34
ENSG00000172057	ORMDL3	EFO_0004527	Mean corpuscular haemoglobin	measurement	-0.197856	0	1	1
ENSG00000163795	ZNF513	EFO_0004314	Forced expiratory volume in 1-second (fev1)	measurement	-0.216463	0	1	1
ENSG00000173442	EHBP1L1	EFO_0007978	Red blood cell count	measurement	-0.178822	0	1	1
ENSG00000131043	AAR2	MONDO_0004892	For just reading/near work as you are getting older (called 'presbyopia') | reason for glasses/contact lenses	disease of visual system	2.77833	1	0	1
ENSG00000154309	DISP1	EFO_0000508	Family history of other specific disorders	genetic, familial or congenital disease	-0.192683	0.406	0.594	45
ENSG00000274211	SOCS7	EFO_0000508	Family history of other specific disorders	genetic, familial or congenital disease	-0.0327721	0.473	0.527	13
ENSG00000133313	CNDP2	EFO_0000508	Family history of other specific disorders	genetic, familial or congenital disease	-0.0925454	0.468	0.532	23
ENSG00000100024	UPB1	HP_0012603	Sodium in urine	phenotype	0.560586	1	0	1
ENSG00000186470	BTN3A2	MONDO_0006507			-0.058518	0.486	0.514	2
ENSG00000241839	PLEKHO2	EFO_0004541	Glycated haemoglobin HbA1c levels adjusted for BMI	measurement	0.12282	1	0	1
ENSG00000087365	SF3B2	EFO_0004541	Glycated haemoglobin HbA1c levels adjusted for BMI	measurement	-2.42557	0	1	1
ENSG00000120049	KCNIP2	EFO_0000508	Family history of other specific disorders	genetic, familial or congenital disease	0.0652047	0.547	0.453	6
ENSG00000164715	LMTK2	MONDO_0021259			-0.356949	0.253	0.747	2
ENSG00000162402	USP24	EFO_0004574	Total cholesterol levels	measurement	0.0886601	0.504	0.496	2
ENSG00000167914	GSDMA	EFO_0007991	Eosinophill percentage	measurement	0.0490571	0.549	0.451	5
ENSG00000169057	MECP2	HP_0000347	Mandibular retrognathia AND surgery (BSSO)	phenotype	-0.123215	0.488	0.512	1
ENSG00000213390	ARHGAP19	EFO_0007997	Granulocyte percentage of myeloid white cells	measurement	-0.114458	0	1	1
ENSG00000168631	MUCL3	EFO_0004338	Weight, manual entry	measurement	0.0508695	0.507	0.493	2
ENSG00000173786	CNP	EFO_0007878	Average weekly intake of other alcoholic drinks	measurement	-0.289607	0	1	1
ENSG00000138623	SEMA7A	EFO_0007984	Platelet distribution width	measurement	-0.0855333	0.48	0.52	2
ENSG00000115839	RAB3GAP1	EFO_1000062	Lactose-free | type of special diet followed	gastrointestinal disease	0.320178	0.557	0.443	6
ENSG00000171860	C3AR1	EFO_0004833	Neutrophill count	measurement	0.0164711	1	0	1
ENSG00000127337	YEATS4	EFO_0009388	Sum basophil neutrophil counts	measurement	-0.083021	0	1	1
ENSG00000204632	HLA-G	EFO_0000685	Rheumatoid arthritis	musculoskeletal or connective tissue disease	-1.02423	0.118	0.882	5
ENSG00000120833	SOCS2	EFO_0004338	Weight, manual entry	measurement	-0.727859	0	1	1
ENSG00000165091	TMC1	MONDO_0019587			-0.458176	0.294	0.706	69
ENSG00000140564	FURIN	EFO_0004526	Mean corpuscular volume	measurement	-0.0237399	0.484	0.516	2
ENSG00000149311	ATM	HP_0000131	ICD10 D25: Leiomyoma of uterus (Gene-based burden)	phenotype	-0.678681	0.094	0.906	3
ENSG00000166508	MCM7	HP_0001258			-0.76829	0.182	0.818	26
ENSG00000153774	CFDP1	EFO_0006336	Diastolic blood pressure, manual reading	measurement	-0.0845559	0	1	1
ENSG00000179168	GGN	EFO_0000508	Family history of other specific disorders	genetic, familial or congenital disease	0.020341	0.49	0.51	30
ENSG00000213516	RBMXL1	EFO_0004980	Appendicular lean mass	measurement	0.138036	0.557	0.443	2
ENSG00000166562	SEC11C	EFO_0004354	Relative amplitude of rest-activity cycles	biological process	0.599161	1	0	1
ENSG00000183831	ANKRD45	EFO_0000508	Family history of other specific disorders	genetic, familial or congenital disease	0.068303	0.531	0.469	7
ENSG00000204308	RNF5	EFO_0004528	Mean corpuscular haemoglobin concentration	measurement	0.12289	0.595	0.405	2
ENSG00000182199	SHMT2	EFO_0004627	IGF 1 (UKB data field 30770) (Gene-based burden)	measurement	-0.177089	0	1	1
ENSG00000080298	RFX3	EFO_0009718	Peak expiratory flow (pef)	measurement	5.92063	0.878	0.122	1
ENSG00000184897	H1-10	EFO_0007777	Basal metabolic rate	measurement	-0.404623	0.406	0.594	2
ENSG00000151623	NR3C2	EFO_0004509	Hemoglobin [conditional]	measurement	-0.117366	0.478	0.522	3
ENSG00000172007	RAB33B	HP_0002652			-0.158783	0.445	0.555	1
ENSG00000221823	PPP3R1	HP_0002619	Varicose veins of lower extremity, symptomtic	phenotype	0.239327	0.566	0.434	3
ENSG00000174227	PIGG	MONDO_0014832			-0.383549	0.327	0.673	765
ENSG00000198792	TMEM184B	EFO_0004531	Urate levels (UKB data field 30880) (Gene-based burden)	measurement	0.0603065	1	0	1
ENSG00000064999	ANKS1A	EFO_0005091	Monocyte count	measurement	-0.170169	0	1	1
ENSG00000125637	PSD4	EFO_0004535	Serum levels of protein ALB	measurement	0.0900993	0.555	0.445	2
ENSG00000112357	PEX7	EFO_0004308	Decreased white blood cell count	measurement	-0.0682901	0	1	1
ENSG00000172785	ZNG1A	EFO_0004617	Cystatin C levels (UKB data field 30720) (Gene-based burden)	measurement	-0.0749637	0.433	0.567	1
ENSG00000213347	MXD3	EFO_0000537	Hypertension	cardiovascular disease	-0.0641485	0.46	0.54	2
ENSG00000145022	TCTA	EFO_0004631	Anxiety score x vitamin D PRS interaction	phenotype	-0.247652	0	1	1
ENSG00000175164	ABO	EFO_1001395	Phlebitis and thrombophlebitis	cardiovascular disease	0.385587	0.675	0.325	14
ENSG00000188779	SKOR1	EFO_0004305	Nucleated red blood cell count	measurement	0.214253	1	0	1
ENSG00000106397	PLOD3	EFO_0004587	Lymphocyte count	measurement	-0.775334	0.003	0.997	1
ENSG00000151726	ACSL1	MONDO_0005148	Type 2 diabetes	pancreas disease	-0.196073	0.419	0.581	3
ENSG00000185187	SIGIRR	EFO_0005091	Monocyte count	measurement	0.0572683	0.51	0.49	2
ENSG00000115694	STK25	EFO_0004838	Calcium levels (UKB data field 30680) (Gene-based burden)	measurement	0.399886	1	0	1
ENSG00000119772	DNMT3A	EFO_0007993	Lymphocyte percentage	measurement	-0.311963	0	1	1
ENSG00000065054	NHERF2	EFO_0000537	Hypertension	cardiovascular disease	0.372184	0.621	0.379	2
ENSG00000153094	BCL2L11	EFO_0007986	Reticulocyte count	measurement	-0.0945151	0.451	0.549	6
ENSG00000150456	EEF1AKMT1	EFO_0004526	Mean corpuscular volume	measurement	-0.140841	0	1	1
ENSG00000204610	TRIM15	EFO_0011011	Sitting height	measurement	0.0150255	0.519	0.481	4
ENSG00000090104	RGS1	EFO_0009554	Intestinal malabsorption (non-celiac)	gastrointestinal disease	-0.0466676	0.49	0.51	1
ENSG00000188266	HYKK	EFO_0005288	"Non-small cell lung cancer, adenocarcinoma (controls excluding all cancers)"	cell proliferation disorder	-0.295269	0.471	0.529	2
ENSG00000221829	FANCG	EFO_0004527	Mean corpuscular haemoglobin	measurement	0.151728	1	0	1
ENSG00000101347	SAMHD1	EFO_0004587	Lymphocyte count	measurement	-0.0522988	0.461	0.539	2
ENSG00000181649	PHLDA2	EFO_0007993	Lymphocyte percentage	measurement	-0.109136	0.448	0.552	2
ENSG00000037042	TUBG2	EFO_0004342	Waist circumference	measurement	1.80968	1	0	1
ENSG00000156265	MAP3K7CL	EFO_0004348	Hematocrit	measurement	-0.049913	0	1	1
ENSG00000197061	H4C3	EFO_0007988	White blood cell count	measurement	3.16003	1	0	1
ENSG00000161010	MRNIP	EFO_0004261	Osteitis deformans [paget's disease of bone]	musculoskeletal or connective tissue disease	-0.285089	0.376	0.624	35
ENSG00000183010	PYCR1	EFO_0004314	Forced expiratory volume in 1-second (fev1)	measurement	-0.0926935	0.429	0.571	2
ENSG00000180370	PAK2	EFO_0004309	Platelet count	measurement	-0.233669	0.445	0.555	4
ENSG00000124613	ZNF391	EFO_0004528	Mean corpuscular haemoglobin concentration	measurement	-0.18388	0.362	0.638	2
ENSG00000109685	NSD2	EFO_0000551	Intracranial hemorrhage (injury)	cardiovascular disease	-0.19615	0.474	0.526	1
ENSG00000168517	HEXIM2	EFO_0004468	ICD10 R73: Elevated blood glucose level (Gene-based burden)	measurement	0.167126	1	0	1
ENSG00000213780	GTF2H4	EFO_0000384	Regional enteritis	gastrointestinal disease	0.048225	0.522	0.478	3
ENSG00000204178	MACO1	EFO_0007978	Red blood cell count	measurement	-0.137966	0	1	1
ENSG00000204713	TRIM27	EFO_0009602	ICD10 N42: Other and unspecified disorders of prostate (Gene-based burden)	reproductive system or breast disease	-0.00356669	0.489	0.511	1
ENSG00000104714	ERICH1	EFO_0004348	Hematocrit	measurement	0.474271	1	0	1
ENSG00000105771	SMG9	EFO_0004348	Hematocrit	measurement	0.118863	1	0	1
ENSG00000068366	ACSL4	EFO_0003756	Autism, asperger's or autistic spectrum disorder | mental health problems ever diagnosed by a professional	nervous system disease	-0.0789174	0.485	0.515	1
ENSG00000111328	CDK2AP1	EFO_0006336	Diastolic blood pressure, manual reading	measurement	0.0696924	0.552	0.448	2
ENSG00000127663	KDM4B	EFO_0007993	Lymphocyte percentage	measurement	-0.153887	0.475	0.525	3
ENSG00000254852	NPIPA2	EFO_0009805	Whole body water mass	measurement	0.630974	1	0	1
ENSG00000108262	GIT1	EFO_0000508	Family history of other specific disorders	genetic, familial or congenital disease	0.0799735	0.539	0.461	20
ENSG00000151704	KCNJ1	EFO_0004518	Creatinine levels (UKB data field 30700) (Gene-based burden)	measurement	-0.0381246	0	1	1
ENSG00000188322	SBK1	MONDO_0005147	Probable type 1 diabetes (Gene-based burden)	pancreas disease	1.73048	1	0	1
ENSG00000172053	QARS1	Orphanet_163209			0.798034	0.711	0.289	2
ENSG00000181555	SETD2	EFO_0004344	Birth weight of first child	measurement	-0.439708	0	1	1
ENSG00000074181	NOTCH3	HP_0012443			-0.203399	0.475	0.525	1
ENSG00000175274	TP53I11	EFO_0004312	Forced vital capacity (fvc)	measurement	0.19774	1	0	1
ENSG00000160352	ZNF714	EFO_0000508	Family history of other specific disorders	genetic, familial or congenital disease	-0.113541	0.453	0.547	3
ENSG00000167720	SRR	EFO_0009507	Internal derangement of knee	injury, poisoning or other complication	-1.01725	0.103	0.897	2
ENSG00000240505	TNFRSF13B	EFO_0009910			-0.17157	0.475	0.525	1
ENSG00000119906	SLF2	EFO_0005409	Trunk predicted mass	measurement	-0.717234	0	1	1
ENSG00000143595	AQP10	EFO_0008187	Interleukin-6 receptor subunit alpha measurement	measurement	-0.874037	0	1	1
ENSG00000213347	MXD3	EFO_0004305	Nucleated red blood cell count	measurement	-0.231739	0	1	1
ENSG00000088387	DOCK9	EFO_0007984	Platelet distribution width	measurement	-0.191801	0	1	1
ENSG00000180611	MB21D2	EFO_0000508	Family history of other specific disorders	genetic, familial or congenital disease	-0.560045	0.234	0.766	22
ENSG00000184371	CSF1	EFO_0011011	Sitting height	measurement	-0.285443	0	1	1
ENSG00000011007	ELOA	EFO_0004842	Eosinophill count	measurement	0.270756	0.526	0.474	3
ENSG00000189298	ZKSCAN3	EFO_0007986	Reticulocyte count	measurement	-0.187531	0.354	0.646	4
ENSG00000117569	PTBP2	EFO_0007777	Basal metabolic rate	measurement	11.6426	0.99	0.01	1
ENSG00000185527	PDE6G	Orphanet_88628			-0.167349	0.435	0.565	3
ENSG00000186652	PRG2	EFO_0004842	Eosinophill count	measurement	0.0919532	0.572	0.428	5
ENSG00000147246	HTR2C	EFO_0000508	Family history of other specific disorders	genetic, familial or congenital disease	-0.0737414	0.462	0.538	12
ENSG00000055044	NOP58	EFO_0004995	Trunk fat-free mass	measurement	-0.42283	0	1	1
ENSG00000214941	ZSWIM7	MONDO_0007415			0.0101801	0.503	0.497	12
ENSG00000174282	ZBTB4	EFO_0004980	Appendicular lean mass	measurement	-0.0203582	0.486	0.514	3
ENSG00000197102	DYNC1H1	Orphanet_73229			-0.0905374	0.485	0.515	1
ENSG00000130487	KLHDC7B	EFO_0004528	Mean corpuscular haemoglobin concentration	measurement	0.0951998	0.578	0.422	8
ENSG00000204287	HLA-DRA	EFO_0004705	Acquired hypothyroidism	endocrine system disease	0.0129523	0.514	0.486	5
ENSG00000204520	MICA	EFO_0004514	Heel quantitative ultrasound index (qui), direct entry (right)	measurement	-1.13038	0.135	0.865	2
ENSG00000178602	OTOS	EFO_0000508	Family history of other specific disorders	genetic, familial or congenital disease	-0.0296524	0.485	0.515	9
ENSG00000005187	ACSM3	EFO_0004339	Standing height	measurement	0.117768	0.57	0.43	3
ENSG00000078369	GNB1	HP_0001249			-0.00660823	0.513	0.487	4
ENSG00000133422	MORC2	MONDO_0014736			-0.489343	0.271	0.729	561
ENSG00000160703	NLRX1	EFO_0004535	Serum levels of protein ALB	measurement	-0.103524	0.473	0.527	1
ENSG00000113734	BNIP1	EFO_0004617	Cystatin C levels (UKB data field 30720) (Gene-based burden)	measurement	0.185482	1	0	1
ENSG00000168807	SNTB2	EFO_0004617	Cystatin C levels (UKB data field 30720) (Gene-based burden)	measurement	0.153413	1	0	1
ENSG00000131759	RARA	EFO_0007777	Basal metabolic rate	measurement	-2.33841	0.307	0.693	1
ENSG00000135451	TROAP	EFO_0004995	Trunk fat-free mass	measurement	0.218152	1	0	1
ENSG00000171295	ZNF440	EFO_0000508	Family history of other specific disorders	genetic, familial or congenital disease	-0.447105	0.286	0.714	27
ENSG00000204301	NOTCH4	EFO_0007777	Basal metabolic rate	measurement	1.02323	0.743	0.257	11
ENSG00000225663	MCRIP1	EFO_0004531	Urate levels (UKB data field 30880) (Gene-based burden)	measurement	0.286489	1	0	1
ENSG00000135317	SNX14	EFO_0009270	Heel bone mineral density (bmd) t-score, automated	measurement	-0.225677	0	1	1
ENSG00000112041	TULP1	EFO_0004980	Appendicular lean mass	measurement	0.0271076	0.519	0.481	3
ENSG00000175793	SFN	EFO_0000508	Family history of other specific disorders	genetic, familial or congenital disease	-0.0434457	0.483	0.517	9
ENSG00000135148	TRAFD1	EFO_0009459	Rheumatoid arthritis (ACPA-positive)	musculoskeletal or connective tissue disease	0.158107	0.512	0.488	2
ENSG00000166025	AMOTL1	EFO_0007937	Serum levels of protein IRF6	measurement	-0.77802	0	1	1
ENSG00000038427	VCAN	MONDO_0020248			-0.024113	0.48	0.52	228
ENSG00000146842	TMEM209	EFO_0007788	Waist-to-hip ratio adjusted for body mass index	measurement	-0.146427	0	1	1
ENSG00000184076	UQCR10	EFO_0007990	Neutrophill percentage	measurement	-0.152059	0.464	0.536	2
ENSG00000139508	SLC46A3	EFO_0000508	Family history of other specific disorders	genetic, familial or congenital disease	0.0664286	0.513	0.487	17
ENSG00000146112	PPP1R18	EFO_0007988	White blood cell count	measurement	-0.00127301	0.484	0.516	2
ENSG00000152192	POU4F1	MONDO_0013886			-0.0786905	0.485	0.515	1
ENSG00000028310	BRD9	MONDO_0002917	Other specified diseases of hair and hair follicles	integumentary system disease	-2.2381	0	1	1
ENSG00000134909	ARHGAP32	EFO_0004980	Appendicular lean mass	measurement	0.0252255	0.515	0.485	2
ENSG00000113272	THG1L	EFO_0010642			0.132171	0.543	0.457	2
ENSG00000156709	AIFM1	HP_0009027			-0.158783	0.445	0.555	1
ENSG00000157895	C12orf43	EFO_0004458	C reactive protein levels (UKB data field 30710) (Gene-based burden)	measurement	-0.198859	0.341	0.659	17
ENSG00000118729	CASQ2	HP_0001657			-0.480243	0.37	0.63	2
ENSG00000111540	RAB5B	MONDO_0005271	Allergic disease (Gene-based burden)	immune system disease	0.833829	1	0	1
ENSG00000106682	EIF4H	EFO_0007937	Serum levels of protein IRF6	measurement	0.159283	0.512	0.488	3
ENSG00000117676	RPS6KA1	EFO_0004611	Low density lipoprotein cholesterol levels	measurement	-0.095854	0.426	0.574	2
ENSG00000079387	SENP1	EFO_0004305	Nucleated red blood cell count	measurement	-0.0118788	0.487	0.513	5
ENSG00000163482	STK36	EFO_0004339	Standing height	measurement	0.0184827	0.517	0.483	8
ENSG00000167210	LOXHD1	EFO_0001063	Hearing difficulty/problems: I am completely deaf (UKB data field 2247_99)	nervous system disease	-0.36451	0.324	0.676	323
ENSG00000153029	MR1	EFO_0004842	Eosinophill count	measurement	-0.0334355	0.476	0.524	3
ENSG00000212864	RNF208	EFO_0004541	Glycated haemoglobin HbA1c levels adjusted for BMI	measurement	-1.20957	0.081	0.919	1
ENSG00000131069	ACSS2	EFO_1001375	Ischemic heart disease	cardiovascular disease	-0.538902	0	1	1
ENSG00000160299	PCNT	EFO_0007986	Reticulocyte count	measurement	-0.104874	0.445	0.555	2
ENSG00000077097	TOP2B	EFO_0004527	Mean corpuscular haemoglobin	measurement	1.50007	1	0	1
ENSG00000183891	TTC32	EFO_0000508	Family history of other specific disorders	genetic, familial or congenital disease	0.120864	0.553	0.447	11
ENSG00000181929	PRKAG1	EFO_0000508	Family history of other specific disorders	genetic, familial or congenital disease	0.112687	0.56	0.44	10
ENSG00000130204	TOMM40	EFO_0010701	Mean reticulocyte volume (UKB data field 30260) (Gene-based burden)	measurement	0.0385276	0.53	0.47	3
ENSG00000151353	TMEM18	EFO_0007777	Basal metabolic rate	measurement	-0.078671	0.504	0.496	3
ENSG00000140983	RHOT2	EFO_0004309	Platelet count	measurement	0.0983836	0.572	0.428	4
ENSG00000234745	HLA-B	EFO_0004314	Forced expiratory volume in 1-second (fev1)	measurement	0.0293187	0.516	0.484	21
ENSG00000138386	NAB1	EFO_0007985	Platelet crit	measurement	0.0258473	1	0	1
ENSG00000184650	ODF4	EFO_0004611	Low density lipoprotein cholesterol levels	measurement	0.0119833	0.491	0.509	2
ENSG00000185963	BICD2	EFO_0003756	Autism, asperger's or autistic spectrum disorder | mental health problems ever diagnosed by a professional	nervous system disease	-0.0755166	0.484	0.516	1
ENSG00000167394	ZNF668	EFO_0008341	Snoring (UKB data field 1210)	measurement	-0.0658024	0	1	1
ENSG00000158717	RNF166	EFO_0004995	Trunk fat-free mass	measurement	-0.157257	0	1	1
ENSG00000213676	ATF6B	EFO_1001986	Other acquired musculoskeletal deformity	musculoskeletal or connective tissue disease	-0.0200361	0.508	0.492	1
ENSG00000117155	SSX2IP	EFO_0000508	Family history of other specific disorders	genetic, familial or congenital disease	-0.470038	0.272	0.728	25
ENSG00000010322	NISCH	EFO_0000508	Family history of other specific disorders	genetic, familial or congenital disease	-0.0963242	0.452	0.548	50
ENSG00000161999	JMJD8	EFO_0009805	Whole body water mass	measurement	-1.01064	0	1	1
ENSG00000048342	CC2D2A	Orphanet_1454			-0.492944	0.278	0.722	48
ENSG00000124749	COL21A1	EFO_0000508	Family history of other specific disorders	genetic, familial or congenital disease	-0.287963	0.373	0.627	35
ENSG00000129116	PALLD	EFO_1000044			-0.35847	0.332	0.668	501
ENSG00000160789	LMNA	MONDO_0024573			0.455795	0.657	0.343	5
ENSG00000078814	MYH7B	EFO_0004514	Heel quantitative ultrasound index (qui), direct entry (right)	measurement	0.965139	0.635	0.365	3
ENSG00000196586	MYO6	MONDO_0019497			-0.0562228	0.48	0.52	7
ENSG00000158092	NCK1	EFO_0004308	Decreased white blood cell count	measurement	-0.242227	0.32	0.68	3
ENSG00000104738	MCM4	EFO_0004526	Mean corpuscular volume	measurement	0.159988	1	0	1
ENSG00000139610	CELA1	EFO_0004309	Platelet count	measurement	-0.0117739	0.489	0.511	8
ENSG00000185559	DLK1	EFO_0007988	White blood cell count	measurement	-0.579732	0.366	0.634	1
ENSG00000066654	THUMPD1	EFO_0004980	Appendicular lean mass	measurement	-0.068089	0	1	1
ENSG00000118369	USP35	EFO_0004627	IGF 1 (UKB data field 30770) (Gene-based burden)	measurement	-0.0044055	0.487	0.513	8
ENSG00000136270	TBRG4	EFO_0007993	Lymphocyte percentage	measurement	-2.50276	0	1	1
ENSG00000122728	TAF1L	EFO_0000508	Family history of other specific disorders	genetic, familial or congenital disease	-0.498565	0.268	0.732	74
ENSG00000145431	PDGFC	EFO_0004348	Hematocrit	measurement	-0.0177712	0.492	0.508	2
ENSG00000118046	STK11	EFO_1000292			-0.187965	0.473	0.527	1
ENSG00000090905	TNRC6A	EFO_0005409	Trunk predicted mass	measurement	0.120947	0.511	0.489	2
ENSG00000160716	CHRNB2	EFO_0008187	Interleukin-6 receptor subunit alpha measurement	measurement	0.675855	0.64	0.36	4
ENSG00000175691	ZNF77	EFO_0000508	Family history of other specific disorders	genetic, familial or congenital disease	-0.00483157	0.509	0.491	34
ENSG00000163872	YEATS2	EFO_0007800	Trunk fat percentage	measurement	-0.14294	0.476	0.524	2
ENSG00000164663	USP49	EFO_0000508	Family history of other specific disorders	genetic, familial or congenital disease	-0.473731	0.276	0.724	27
ENSG00000108479	GALK1	Orphanet_79400			-0.761503	0.175	0.825	7
ENSG00000130770	ATP5IF1	EFO_0008111	No | surgery/amputation of toe or leg	measurement	-0.504882	0.301	0.699	1
ENSG00000088298	EDEM2	EFO_0004533	Alkaline phosphatase levels (UKB data field 30610) (Gene-based burden)	measurement	0.119384	1	0	1
ENSG00000167822	OR8J3	EFO_0006335	Systolic blood pressure, manual reading	measurement	0.0278904	0.518	0.482	3
ENSG00000204540	PSORS1C1	EFO_0003063	Polymyositis	urinary system disease	0.174965	0.518	0.482	2
ENSG00000145088	EAF2	EFO_0005782	Age related hearing loss-related regional glucose metabolism (Cochlear nucleus)	nervous system disease	0.0635833	1	0	1
ENSG00000197608	ZNF841	EFO_0000508	Family history of other specific disorders	genetic, familial or congenital disease	0.0238506	0.519	0.481	37
ENSG00000124222	STX16	Orphanet_171871			-0.113551	0.454	0.546	8
ENSG00000172954	LCLAT1	EFO_0007991	Eosinophill percentage	measurement	-0.167727	0	1	1
ENSG00000072736	NFATC3	EFO_0004574	Total cholesterol levels	measurement	0.0638717	0.555	0.445	3
ENSG00000181007	ZFP82	EFO_0005091	Monocyte count	measurement	0.0803711	0.555	0.445	2
ENSG00000121690	DEPDC7	EFO_0004314	Forced expiratory volume in 1-second (fev1)	measurement	0.026131	0.512	0.488	2
ENSG00000204257	HLA-DMA	EFO_0009322	Proliferative diabetic retinopathy	disease of visual system	0.0676557	0.531	0.469	4
ENSG00000184144	CNTN2	EFO_0004531	Urate levels (UKB data field 30880) (Gene-based burden)	measurement	-0.0451717	0	1	1
ENSG00000116688	MFN2	MONDO_0019289			-0.195578	0.473	0.527	1
ENSG00000186075	ZPBP2	MONDO_0024355	Respiratory infection	infectious disease	-0.029006	0.499	0.501	4
ENSG00000006042	TMEM98	EFO_0000508	Family history of other specific disorders	genetic, familial or congenital disease	0.068877	0.529	0.471	7
ENSG00000126231	PROZ	EFO_0004339	Standing height	measurement	-0.508158	0	1	1
ENSG00000172113	NME6	EFO_0001645	Heart disease | illnesses of adopted siblings	cardiovascular disease	0.346188	1	0	1
ENSG00000121104	FAM117A	EFO_0000508	Family history of other specific disorders	genetic, familial or congenital disease	0.0392332	0.524	0.476	16
ENSG00000121310	ECHDC2	EFO_0004528	Mean corpuscular haemoglobin concentration	measurement	-0.022601	0.478	0.522	2
ENSG00000088970	KIZ	Orphanet_71862	Hereditary retinal dystrophies	disease of visual system	-0.164645	0.434	0.566	5
ENSG00000136574	GATA4	EFO_0005562	Hydronephrosis	urinary system disease	-0.0991729	0.485	0.515	1
ENSG00000069431	ABCC9	EFO_1001103			-0.654126	0.294	0.706	1
ENSG00000243708	PLA2G4B	EFO_0006335	Systolic blood pressure, manual reading	measurement	0.040772	1	0	1
ENSG00000256762	STH	EFO_0009597	Suffer from nerves (UKB data field 2010) (Gene-based burden)	measurement	-0.0191349	0.462	0.538	17
ENSG00000148248	SURF4	MONDO_0005041			1.13314	1	0	1
ENSG00000164849	GPR146	EFO_0004533	Alkaline phosphatase levels (UKB data field 30610) (Gene-based burden)	measurement	0.0833835	0.565	0.435	3
ENSG00000161813	LARP4	EFO_0009270	Heel bone mineral density (bmd) t-score, automated	measurement	-0.0791292	0.432	0.568	7
ENSG00000119383	PTPA	EFO_0007978	Red blood cell count	measurement	0.0281153	1	0	1
ENSG00000131149	GSE1	EFO_0010701	Mean reticulocyte volume (UKB data field 30260) (Gene-based burden)	measurement	-0.117664	0	1	1
ENSG00000140691	ARMC5	EFO_0004842	Eosinophill count	measurement	-0.344248	0	1	1
ENSG00000139190	VAMP1	Orphanet_98914			-0.253724	0.395	0.605	6
ENSG00000161180	CCDC116	EFO_0007988	White blood cell count	measurement	0.0238528	1	0	1
ENSG00000183873	SCN5A	Orphanet_228140			-0.224051	0.403	0.597	406
ENSG00000159314	ARHGAP27	EFO_0003761	Depression	nervous system disease	-1.38446	0.089	0.911	2
ENSG00000179029	TMEM107	EFO_0007988	White blood cell count	measurement	-0.034034	0	1	1
ENSG00000025796	SEC63	MONDO_0008265			-0.0358365	0.483	0.517	43
ENSG00000179152	TCAIM	EFO_0000508	Family history of other specific disorders	genetic, familial or congenital disease	-0.619854	0.216	0.784	10
ENSG00000107854	TNKS2	EFO_0005409	Trunk predicted mass	measurement	0.171569	1	0	1
ENSG00000126698	DNAJC8	EFO_0000508	Family history of other specific disorders	genetic, familial or congenital disease	0.0972064	0.539	0.461	3
ENSG00000139343	SNRPF	EFO_0007988	White blood cell count	measurement	-0.0894813	0	1	1
ENSG00000157617	C2CD2	EFO_0010701	Mean reticulocyte volume (UKB data field 30260) (Gene-based burden)	measurement	0.173687	1	0	1
ENSG00000124203	ZNF831	EFO_0003767	Inflammatory bowel disease and other gastroenteritis and colitis	gastrointestinal disease	0.805538	1	0	1
ENSG00000168214	RBPJ	EFO_0004612	High-density lipoprotein 3 cholesterol levels	measurement	-0.174007	0.462	0.538	2
ENSG00000132478	UNK	EFO_0004614	Apolipoprotein A levels	measurement	0.975008	1	0	1
ENSG00000151640	DPYSL4	EFO_0007800	Trunk fat percentage	measurement	0.461169	1	0	1
ENSG00000135926	TMBIM1	EFO_0009270	Heel bone mineral density (bmd) t-score, automated	measurement	-0.0788008	0	1	1
ENSG00000198443	KRTAP4-1	EFO_0004995	Trunk fat-free mass	measurement	0.0872308	0.564	0.436	2
ENSG00000137824	RMDN3	EFO_0001663	Prostate cancer | illnesses of adopted father	cell proliferation disorder	0.570089	1	0	1
ENSG00000198393	ZNF26	EFO_0004526	Mean corpuscular volume	measurement	3.42545	1	0	1
ENSG00000084734	GCKR	EFO_0000589	ICD10 E89: Postprocedural endocrine and metabolic complications and disorders, not elsewhere classified (Gene-based burden)	Uncategorised	0.00465797	0.511	0.489	1
ENSG00000136490	LIMD2	EFO_0004526	Mean corpuscular volume	measurement	0.229119	1	0	1
ENSG00000204301	NOTCH4	EFO_0007996	Eosinophil percentage of granulocytes	measurement	-0.0988826	0.443	0.557	2
ENSG00000204385	SLC44A4	EFO_0004996	Type 1 diabetes with renal complications	urinary system disease	-0.0205232	0.493	0.507	4
ENSG00000149187	CELF1	EFO_0000537	Hypertension	cardiovascular disease	-0.686472	0	1	1
ENSG00000184903	IMMP2L	EFO_0000508	Family history of other specific disorders	genetic, familial or congenital disease	0.0229813	0.503	0.497	31
ENSG00000172183	ISG20	EFO_0009431	Other disorders of intestine	gastrointestinal disease	-0.100207	0.413	0.587	1
ENSG00000260428	SCX	EFO_0000508	Family history of other specific disorders	genetic, familial or congenital disease	-0.0781765	0.485	0.515	1
ENSG00000213676	ATF6B	EFO_0009491	Adrenocortical insufficiency/addison's disease | non-cancer illness code, self-reported	endocrine system disease	-0.0803895	0.487	0.513	1
ENSG00000145321	GC	EFO_0007988	White blood cell count	measurement	-0.00151986	0.489	0.511	2
ENSG00000142606	MMEL1	EFO_0004696	Serum levels of protein SHBG	measurement	0.02061	1	0	1
ENSG00000189362	NEMP2	EFO_0009552	Hemorrhoids	cardiovascular disease	-0.141527	0	1	1
ENSG00000108055	SMC3	EFO_0000508	Family history of other specific disorders	genetic, familial or congenital disease	-0.408497	0.31	0.69	60
ENSG00000138696	BMPR1B	MONDO_0021004			0.12428	0.559	0.441	122
ENSG00000196981	WDR5B	EFO_0004339	Standing height	measurement	0.131459	1	0	1
ENSG00000244623	OR2AE1	EFO_0004587	Lymphocyte count	measurement	0.0326019	0.533	0.467	3
ENSG00000162222	TTC9C	EFO_0010701	Mean reticulocyte volume (UKB data field 30260) (Gene-based burden)	measurement	-0.186896	0.441	0.559	1
ENSG00000164087	POC1A	MONDO_0013894			-0.264449	0.369	0.631	16
ENSG00000169918	OTUD7A	MONDO_0004750	Speech and language disorder	nervous system disease	-0.168561	0.477	0.523	1
ENSG00000100629	CEP128	EFO_0000508	Family history of other specific disorders	genetic, familial or congenital disease	-0.134307	0.426	0.574	47
ENSG00000204520	MICA	EFO_0004842	Eosinophill count	measurement	0.109937	0.582	0.418	21
ENSG00000134333	LDHA	EFO_0003924	Other | anaesthetics administered post delivery	phenotype	-0.327861	0	1	1
ENSG00000180708	OR10K2	EFO_0009188	Red blood cell (erythrocyte) distribution width	measurement	0.0160488	0.491	0.509	2
ENSG00000197746	PSAP	MONDO_0010168			-0.0618516	0.491	0.509	1
ENSG00000080546	SESN1	EFO_0004541	Glycated haemoglobin HbA1c levels adjusted for BMI	measurement	-0.0961372	0	1	1
ENSG00000157450	RNF111	EFO_0000508	Family history of other specific disorders	genetic, familial or congenital disease	-0.0224827	0.481	0.519	71
ENSG00000140950	MEAK7	EFO_0004584	Mean platelet (thrombocyte) volume	measurement	0.200394	0.568	0.432	3
ENSG00000167549	CORO6	EFO_0004308	Decreased white blood cell count	measurement	-0.132234	0.468	0.532	3
ENSG00000111252	SH2B3	EFO_0007352	Noninfectious disorders of lymphatic channels	immune system disease	2.09898	1	0	1
ENSG00000131100	ATP6V1E1	MONDO_0009054			-0.232908	0.468	0.532	1
ENSG00000146374	RSPO3	EFO_0011011	Sitting height	measurement	0.31639	1	0	1
ENSG00000170819	BFSP2	HP_0000765	Nonspecific abnormal findings on radiological and other examination of other intrathoracic organs (echocardiogram, etc) (PheCode 793.2)	phenotype	-0.158783	0.445	0.555	1
ENSG00000105398	SULT2A1	EFO_0004614	Apolipoprotein A levels	measurement	0.0987378	1	0	1
ENSG00000009830	POMT2	Orphanet_352687			-0.0839748	0.485	0.515	1
ENSG00000108599	AKAP10	EFO_0004833	Neutrophill count	measurement	0.0558553	0.538	0.462	3
ENSG00000117505	DR1	EFO_0004627	IGF 1 (UKB data field 30770) (Gene-based burden)	measurement	-0.0820428	0	1	1
ENSG00000000419	DPM1	MONDO_0012123			-0.15094	0.427	0.573	185
ENSG00000139626	ITGB7	EFO_0004995	Trunk fat-free mass	measurement	1.82216	1	0	1
ENSG00000137404	NRM	EFO_0004705	Acquired hypothyroidism	endocrine system disease	0.0796066	0.514	0.486	2
ENSG00000197905	TEAD4	EFO_0000508	Family history of other specific disorders	genetic, familial or congenital disease	-0.149856	0.43	0.57	16
ENSG00000136147	PHF11	EFO_0004308	Decreased white blood cell count	measurement	0.0129492	0.49	0.51	2
ENSG00000159958	TNFRSF13C	EFO_0008354	Number of incorrect matches in round	measurement	0.261799	1	0	1
ENSG00000197062	ZSCAN26	EFO_0004705	Acquired hypothyroidism	endocrine system disease	0.0224157	0.568	0.432	1
ENSG00000147655	RSPO2	EFO_0000508	Family history of other specific disorders	genetic, familial or congenital disease	-0.301255	0.347	0.653	8
ENSG00000196812	ZSCAN16	EFO_1000627	Other disorders of thyroid	endocrine system disease	-0.0502766	0.497	0.503	1
ENSG00000143570	SLC39A1	MONDO_0008315	ICD10 C61: Malignant neoplasm of prostate	cell proliferation disorder	0.539932	1	0	1
ENSG00000111799	COL12A1	MONDO_0008029			-0.384314	0.312	0.688	2091
ENSG00000135387	CAPRIN1	EFO_0003756	Autism, asperger's or autistic spectrum disorder | mental health problems ever diagnosed by a professional	nervous system disease	-0.904614	0.285	0.715	2
ENSG00000163440	PDCL2	EFO_0000508	Family history of other specific disorders	genetic, familial or congenital disease	-0.0687627	0.485	0.515	1
ENSG00000145022	TCTA	EFO_0005856	Arthritis (nos) | non-cancer illness code, self-reported	musculoskeletal or connective tissue disease	0.0123271	0.533	0.467	1
ENSG00000116127	ALMS1	EFO_0010980	3-hydroxybutyrate + 3-aminoisobutyrate levels	measurement	0.0261227	0.503	0.497	2
ENSG00000125522	NPBWR2	EFO_0004627	IGF 1 (UKB data field 30770) (Gene-based burden)	measurement	-0.0359483	0.473	0.527	3
ENSG00000153094	BCL2L11	EFO_0009270	Heel bone mineral density (bmd) t-score, automated	measurement	-0.0910413	0.446	0.554	2
ENSG00000132481	TRIM47	EFO_0004342	Waist circumference	measurement	2.9347	1	0	1
ENSG00000158683	PKD1L1	Orphanet_101063			0.582382	0.692	0.308	2
ENSG00000213231	TCL1B	EFO_0000508	Family history of other specific disorders	genetic, familial or congenital disease	-0.381417	0.316	0.684	6
ENSG00000164078	MST1R	EFO_0009676	Other acquired musculoskeletal deformity	musculoskeletal or connective tissue disease	0.937965	0.857	0.143	2
ENSG00000189077	TMEM120A	EFO_0007986	Reticulocyte count	measurement	-0.0453794	0	1	1
ENSG00000115204	MPV17	HP_0003124	Hypercholesterolemia	phenotype	0.0196306	0.509	0.491	2
ENSG00000177570	SAMD12	EFO_0005918	Osteoprotegerin levels	measurement	-0.400534	0	1	1
ENSG00000063854	HAGH	EFO_0004509	Hemoglobin [conditional]	measurement	0.0676322	1	0	1
ENSG00000115602	IL1RL1	EFO_0000341	Obstructive chronic bronchitis	respiratory or thoracic disease	-0.0716793	0.434	0.566	1
ENSG00000241106	HLA-DOB	EFO_0005090	Basophill count	measurement	-0.0346933	0.486	0.514	4
ENSG00000033800	PIAS1	EFO_0007991	Eosinophill percentage	measurement	-0.231279	0	1	1
ENSG00000105656	ELL	HP_0100537	Fasciitis	phenotype	0.890398	1	0	1
ENSG00000117280	RAB29	EFO_0009819	Comparative body size at age 10	Uncategorised	-0.0282934	0	1	1
ENSG00000162461	SLC25A34	EFO_0004611	Low density lipoprotein cholesterol levels	measurement	-0.104477	0.453	0.547	2
ENSG00000172232	AZU1	EFO_0007990	Neutrophill percentage	measurement	-0.0771982	0.483	0.517	2
ENSG00000178038	ALS2CL	EFO_0004735	Alanine aminotransferase levels (UKB data field 30620) (Gene-based burden)	measurement	0.387798	1	0	1
ENSG00000136381	IREB2	EFO_0005422	Facial ageing	biological process	-0.0590538	0	1	1
ENSG00000068028	RASSF1	EFO_0003948	Gerd	gastrointestinal disease	0.513999	1	0	1
ENSG00000021461	CYP3A43	EFO_0004526	Mean corpuscular volume	measurement	0.0246474	0.525	0.475	3
ENSG00000104537	ANXA13	EFO_0000508	Family history of other specific disorders	genetic, familial or congenital disease	0.00282415	0.505	0.495	24
ENSG00000165899	OTOGL	MONDO_0019588			-0.574244	0.243	0.757	38
ENSG00000267855	NDUFA7	EFO_0004526	Mean corpuscular volume	measurement	0.159781	0.551	0.449	2
ENSG00000073605	GSDMB	EFO_0000400	Diabetes mellitus	pancreas disease	-0.828603	0.092	0.908	2
ENSG00000160161	CILP2	EFO_0009188	Red blood cell (erythrocyte) distribution width	measurement	0.0388949	0.536	0.464	6
ENSG00000093144	ECHDC1	EFO_0000508	Family history of other specific disorders	genetic, familial or congenital disease	0.0113691	0.516	0.484	15
ENSG00000186642	PDE2A	EFO_0004713	FEV1 FVC ratio Z score (UKB data field 20258) (Gene-based burden)	measurement	0.000439441	0.488	0.512	6
ENSG00000158457	TSPAN33	EFO_0005140	Autoimmune traits	immune system disease	0.518467	1	0	1
ENSG00000163945	UVSSA	EFO_0004980	Appendicular lean mass	measurement	-0.0519756	0	1	1
ENSG00000166603	MC4R	Orphanet_183625			-0.714534	0.179	0.821	9
ENSG00000033170	FUT8	MONDO_0060720			-0.77923	0.175	0.825	7
ENSG00000101126	ADNP	EFO_0010642			-0.158783	0.445	0.555	1
ENSG00000204516	MICB	EFO_0009517	Routine general health check-up of defined subpopulation	Uncategorised	0.0216373	0.493	0.507	2
ENSG00000124562	SNRPC	EFO_0004309	Platelet count	measurement	0.200755	0.668	0.332	5
ENSG00000186453	FAM228A	EFO_0007988	White blood cell count	measurement	0.0274347	0.525	0.475	3
ENSG00000140379	BCL2A1	EFO_0007994	Neutrophil percentage of granulocytes	measurement	-0.192167	0	1	1
ENSG00000134595	SOX3	EFO_0003959	Nonsyndromic cleft lip with or without cleft palate	phenotype	-0.0699869	0.483	0.517	1
ENSG00000166106	ADAMTS15	EFO_0000508	Family history of other specific disorders	genetic, familial or congenital disease	-0.0467273	0.467	0.533	51
ENSG00000205356	TECPR1	EFO_0004736	Aspartate aminotransferase levels (UKB data field 30650) (Gene-based burden)	measurement	0.191449	1	0	1
ENSG00000099381	SETD1A	EFO_0004305	Nucleated red blood cell count	measurement	-0.217165	0.434	0.566	4
ENSG00000189114	BLOC1S3	EFO_0004526	Mean corpuscular volume	measurement	-0.174945	0	1	1
ENSG00000206052	DOK6	EFO_0007986	Reticulocyte count	measurement	0.065456	0.533	0.467	6
ENSG00000231852	CYP21A2	EFO_0009389	Sum eosinophil basophil counts	measurement	-0.0285549	0.472	0.528	11
ENSG00000111875	ASF1A	EFO_0004627	IGF 1 (UKB data field 30770) (Gene-based burden)	measurement	0.101171	1	0	1
ENSG00000129968	ABHD17A	EFO_0004587	Lymphocyte count	measurement	0.162899	1	0	1
ENSG00000143845	ETNK2	EFO_0000508	Family history of other specific disorders	genetic, familial or congenital disease	-0.20331	0.409	0.591	15
ENSG00000155657	TTN	EFO_0000508	Family history of other specific disorders	genetic, familial or congenital disease	0.188594	0.591	0.409	36
ENSG00000055955	ITIH4	EFO_1000786	ICD10 M16: Osteoarthritis of hip (Gene-based burden)	musculoskeletal or connective tissue disease	-0.0378752	0.483	0.517	2
ENSG00000204531	POU5F1	EFO_1000897	Type 1 diabetes with ketoacidosis (PheCode 250.11)	pancreas disease	-0.054237	0.484	0.516	8
ENSG00000130958	SLC35D2	EFO_0007800	Trunk fat percentage	measurement	0.572191	1	0	1
ENSG00000165917	RAPSN	EFO_0004533	Alkaline phosphatase levels (UKB data field 30610) (Gene-based burden)	measurement	-0.925817	0.366	0.634	1
ENSG00000002330	BAD	EFO_0004535	Serum levels of protein ALB	measurement	-0.304449	0	1	1
ENSG00000255150	EID3	EFO_0000508	Family history of other specific disorders	genetic, familial or congenital disease	-0.0540095	0.467	0.533	13
ENSG00000149507	OOSP2	EFO_0000508	Family history of other specific disorders	genetic, familial or congenital disease	0.0802819	0.529	0.471	3
ENSG00000156171	DRAM2	EFO_0010700	High light scatter reticulocyte percentage (UKB data field 30290) (Gene-based burden)	measurement	0.0843545	1	0	1
ENSG00000169813	HNRNPF	EFO_0004617	Cystatin C levels (UKB data field 30720) (Gene-based burden)	measurement	-0.163772	0	1	1
ENSG00000153291	SLC25A27	EFO_0000508	Family history of other specific disorders	genetic, familial or congenital disease	0.000590286	0.502	0.498	14
ENSG00000100395	L3MBTL2	EFO_0009594	Severity of manic/irritable episodes	measurement	-0.00974533	0.486	0.514	2
ENSG00000147099	HDAC8	HP_0000252			-0.158783	0.445	0.555	1
ENSG00000154001	PPP2R5E	EFO_0000508	Family history of other specific disorders	genetic, familial or congenital disease	0.15843	0.542	0.458	2
ENSG00000197616	MYH6	MONDO_0018889			-0.31276	0.391	0.609	2
ENSG00000211897	IGHG3	EFO_0008090	Serum levels of protein C1R	measurement	0.547146	1	0	1
ENSG00000111879	FAM184A	EFO_0000508	Family history of other specific disorders	genetic, familial or congenital disease	-0.519636	0.271	0.729	45
ENSG00000143740	SNAP47	EFO_0000508	Family history of other specific disorders	genetic, familial or congenital disease	-0.408627	0.318	0.682	48
ENSG00000137166	FOXP4	EFO_0004238	Hearing loss	nervous system disease	-0.206027	0.473	0.527	1
ENSG00000106565	TMEM176B	EFO_0004535	Serum levels of protein ALB	measurement	-0.0328109	0.471	0.529	2
ENSG00000125772	GPCPD1	EFO_0004615	Serum levels of protein APOB	measurement	-0.203948	0.343	0.657	2
ENSG00000140398	NEIL1	EFO_0004314	Forced expiratory volume in 1-second (fev1)	measurement	0.073693	0.546	0.454	2
ENSG00000170889	RPS9	EFO_0004533	Alkaline phosphatase levels (UKB data field 30610) (Gene-based burden)	measurement	0.113802	1	0	1
ENSG00000137185	ZSCAN9	EFO_0003958	Childhood sunburn occasions	integumentary system disease	-0.413513	0.432	0.568	1
ENSG00000215788	TNFRSF25	EFO_0000508	Family history of other specific disorders	genetic, familial or congenital disease	-0.0868016	0.455	0.545	16
ENSG00000055483	USP36	EFO_0007986	Reticulocyte count	measurement	-0.324825	0	1	1
ENSG00000140988	RPS2	EFO_0000319	Circulatory disease nec	cardiovascular disease	-0.255591	0	1	1
ENSG00000145113	MUC4	EFO_0004528	Mean corpuscular haemoglobin concentration	measurement	-0.0267707	0.479	0.521	10
ENSG00000178951	ZBTB7A	EFO_0004312	Forced vital capacity (fvc)	measurement	0.0885505	0.556	0.444	2
ENSG00000172638	EFEMP2	EFO_0000701	Degenerative skin conditions and other dermatoses	integumentary system disease	-0.0199057	0	1	1
ENSG00000155100	OTUD6B	HP_0001249			-0.0268394	0.504	0.496	4
ENSG00000179008	C14orf39	MONDO_0011060			0.694169	0.691	0.309	2
ENSG00000102974	CTCF	EFO_0007788	Waist-to-hip ratio adjusted for body mass index	measurement	-0.203277	0	1	1
ENSG00000156966	B3GNT7	EFO_0007990	Neutrophill percentage	measurement	-0.290636	0	1	1
ENSG00000067182	TNFRSF1A	MONDO_0008887			-0.282779	0.393	0.607	3
ENSG00000102981	PARD6A	EFO_1001055	Hypothyroidism/myxoedema | non-cancer illness code, self-reported	Uncategorised	-1.90677	0	1	1
ENSG00000163629	PTPN13	EFO_0009270	Heel bone mineral density (bmd) t-score, automated	measurement	-0.0508871	0	1	1
ENSG00000160796	NBEAL2	EFO_0004308	Decreased white blood cell count	measurement	0.14406	0.568	0.432	2
ENSG00000162599	NFIA	MONDO_0001658	Nontoxic multinodular goiter	endocrine system disease	-8.24371	0	1	1
ENSG00000263001	GTF2I	EFO_0004587	Lymphocyte count	measurement	0.11176	0.55	0.45	2
ENSG00000204406	MBD5	EFO_0009072			0.00154648	0.498	0.502	3
ENSG00000160908	ZNF394	EFO_0007988	White blood cell count	measurement	-0.0853418	0.33	0.67	1
ENSG00000127603	MACF1	EFO_0009805	Whole body water mass	measurement	0.502679	1	0	1
ENSG00000103549	RNF40	EFO_0002609	Juvenile rheumatoid arthritis	musculoskeletal or connective tissue disease	1.69107	1	0	1
ENSG00000187240	DYNC2H1	HP_0006487			0.83495	0.712	0.288	2
ENSG00000254415	SIGLEC14	EFO_0004587	Lymphocyte count	measurement	-0.0487067	0.462	0.538	2
ENSG00000131791	PRKAB2	EFO_0000508	Family history of other specific disorders	genetic, familial or congenital disease	-0.591684	0.224	0.776	8
ENSG00000134686	PHC2	EFO_0009805	Whole body water mass	measurement	1.00647	1	0	1
ENSG00000113196	HAND1	MONDO_0004933			-0.34881	0.333	0.667	85
ENSG00000110514	MADD	EFO_0004736	Aspartate aminotransferase levels (UKB data field 30650) (Gene-based burden)	measurement	-0.505425	0	1	1
ENSG00000185651	UBE2L3	EFO_0004696	Serum levels of protein SHBG	measurement	0.0589868	0.546	0.454	2
ENSG00000196735	HLA-DQA1	EFO_0010056	Liver iron content [conditional]	measurement	0.00799905	0.509	0.491	3
ENSG00000213780	GTF2H4	EFO_0007135	Adult onset Still's disease	musculoskeletal or connective tissue disease	0.0897222	0.515	0.485	2
ENSG00000184009	ACTG1	MONDO_0019497			-0.150706	0.479	0.521	1
ENSG00000196712	NF1	HP_0012758			-0.246845	0.466	0.534	1
ENSG00000058272	PPP1R12A	EFO_0000508	Family history of other specific disorders	genetic, familial or congenital disease	-0.0779321	0.463	0.537	28
ENSG00000198933	TBKBP1	EFO_0010920	Membrane-bound aminopeptidase P levels	measurement	-1.99771	0	1	1
ENSG00000228727	SAPCD1	EFO_0004283	Thyroid goitre | non-cancer illness code, self-reported	endocrine system disease	0.352731	0.56	0.44	4
ENSG00000014914	MTMR11	EFO_0007989	Monocyte percentage	measurement	0.0793422	0.502	0.498	3
ENSG00000160325	CACFD1	EFO_0007978	Red blood cell count	measurement	0.0643542	0.544	0.456	3
ENSG00000189362	NEMP2	EFO_0004696	Serum levels of protein SHBG	measurement	-0.316802	0	1	1
ENSG00000075275	CELSR1	EFO_0004725	N6-methyllysine levels	measurement	-2.533	0	1	1
ENSG00000178802	MPI	EFO_0007984	Platelet distribution width	measurement	-0.0227463	0.489	0.511	3
ENSG00000086758	HUWE1	MONDO_0100284			-0.179967	0.474	0.526	1
ENSG00000164078	MST1R	EFO_0009253	Immature reticulocyte fraction	measurement	-0.00760605	0.477	0.523	2
ENSG00000198743	SLC5A3	EFO_0007985	Platelet crit	measurement	0.0663694	1	0	1
ENSG00000177951	BET1L	EFO_0004309	Platelet count	measurement	0.364099	0.564	0.436	2
ENSG00000204610	TRIM15	EFO_0000701	Degenerative skin conditions and other dermatoses	integumentary system disease	-0.287627	0.246	0.754	4
ENSG00000137834	SMAD6	MONDO_0018954			-0.21154	0.406	0.594	16
ENSG00000147905	ZCCHC7	EFO_0007800	Trunk fat percentage	measurement	0.369347	0.575	0.425	2
ENSG00000168488	ATXN2L	EFO_0004340	Body mass index (bmi)	measurement	-0.178052	0.466	0.534	3
ENSG00000179344	HLA-DQB1	EFO_0004338	Weight, manual entry	measurement	-0.121356	0.473	0.527	4
ENSG00000137310	TCF19	MONDO_0002289	Disorders of iris and ciliary body	disease of visual system	0.00948028	0.507	0.493	5
ENSG00000169231	THBS3	EFO_0004617	Cystatin C levels (UKB data field 30720) (Gene-based burden)	measurement	-0.273734	0	1	1
ENSG00000073331	ALPK1	EFO_0007993	Lymphocyte percentage	measurement	-0.144539	0.467	0.533	2
ENSG00000137404	NRM	EFO_1001055	Hypothyroidism/myxoedema | non-cancer illness code, self-reported	Uncategorised	0.0796066	0.514	0.486	2
ENSG00000163131	CTSS	MONDO_0002898	Secondary malignant neoplasm of skin	cell proliferation disorder	-0.207415	0.466	0.534	2
ENSG00000196189	SEMA4A	EFO_0020029			0.117657	0.549	0.451	2
ENSG00000241370	RPP21	EFO_0000701	Degenerative skin conditions and other dermatoses	integumentary system disease	-0.105817	0.406	0.594	1
ENSG00000113240	CLK4	EFO_0001663	Prostate cancer | illnesses of adopted father	cell proliferation disorder	0.592923	1	0	1
ENSG00000182220	ATP6AP2	MONDO_0010319			-0.490022	0.273	0.727	116
ENSG00000175931	UBE2O	EFO_0010700	High light scatter reticulocyte percentage (UKB data field 30290) (Gene-based burden)	measurement	0.342651	0.599	0.401	3
ENSG00000197879	MYO1C	EFO_0004696	Serum levels of protein SHBG	measurement	-0.841363	0	1	1
ENSG00000175538	KCNE3	MONDO_0015263			-0.232356	0.389	0.611	58
ENSG00000112667	DNPH1	EFO_0000508	Family history of other specific disorders	genetic, familial or congenital disease	0.0324769	0.517	0.483	12
ENSG00000086827	ZW10	EFO_0000508	Family history of other specific disorders	genetic, familial or congenital disease	-0.550144	0.236	0.764	22
ENSG00000204531	POU5F1	EFO_0003778	Psoriatic arthropathy	musculoskeletal or connective tissue disease	-1.60172	0.008	0.992	6
ENSG00000088053	GP6	EFO_0010700	High light scatter reticulocyte percentage (UKB data field 30290) (Gene-based burden)	measurement	0.0560381	0.546	0.454	11
ENSG00000144893	MED12L	EFO_0007988	White blood cell count	measurement	-0.115232	0.465	0.535	2
ENSG00000167513	CDT1	EFO_0004627	IGF 1 (UKB data field 30770) (Gene-based burden)	measurement	-0.227501	0	1	1
ENSG00000158864	NDUFS2	EFO_0004536	Serum levels of protein TBP	measurement	0.738539	1	0	1
ENSG00000196743	GM2A	EFO_0000508	Family history of other specific disorders	genetic, familial or congenital disease	-0.558915	0.238	0.762	13
ENSG00000152242	ARK2N	EFO_0010700	High light scatter reticulocyte percentage (UKB data field 30290) (Gene-based burden)	measurement	0.0886812	0.543	0.457	2
ENSG00000166912	MTMR10	EFO_0009188	Red blood cell (erythrocyte) distribution width	measurement	-0.0876289	0	1	1
ENSG00000214944	ARHGEF28	EFO_0004696	Serum levels of protein SHBG	measurement	0.140516	0.513	0.487	2
ENSG00000198502	HLA-DRB5	EFO_0009518	Complication of amputation stump (PheCode 874)	injury, poisoning or other complication	-0.0366042	0.501	0.499	3
ENSG00000100890	PRORP	EFO_0005409	Trunk predicted mass	measurement	-0.0114131	0	1	1
ENSG00000159314	ARHGAP27	EFO_0004736	Aspartate aminotransferase levels (UKB data field 30650) (Gene-based burden)	measurement	0.00236314	0.486	0.514	2
ENSG00000084090	STARD7	EFO_0009819	Comparative body size at age 10	Uncategorised	0.178311	1	0	1
ENSG00000135587	SMPD2	EFO_0007937	Serum levels of protein IRF6	measurement	-2.59773	0	1	1
ENSG00000185591	SP1	EFO_0010700	High light scatter reticulocyte percentage (UKB data field 30290) (Gene-based burden)	measurement	0.080556	1	0	1
ENSG00000082014	SMARCD3	EFO_0005409	Trunk predicted mass	measurement	0.158721	0.525	0.475	2
ENSG00000159231	CBR3	EFO_0004611	Low density lipoprotein cholesterol levels	measurement	-0.0357926	0	1	1
ENSG00000134686	PHC2	EFO_0004312	Forced vital capacity (fvc)	measurement	0.17335	1	0	1
ENSG00000135677	GNS	HP_0012736			-0.0908814	0.485	0.515	1
ENSG00000158373	H2BC5	EFO_0007777	Basal metabolic rate	measurement	29.1367	1	0	1
ENSG00000065802	ASB1	EFO_0007814	3mm regularity index (left)	measurement	-0.208647	0.433	0.567	3
ENSG00000160336	ZNF761	MONDO_0005148	Type 2 diabetes	pancreas disease	-4.19725	0	1	1
ENSG00000138622	HCN4	EFO_0004980	Appendicular lean mass	measurement	0.000357403	0.49	0.51	2
ENSG00000127837	AAMP	EFO_0004980	Appendicular lean mass	measurement	0.266453	0.559	0.441	3
ENSG00000187323	DCC	EFO_0005922	Cancer of esophagus	cell proliferation disorder	-0.330146	0.377	0.623	4
ENSG00000091536	MYO15A	HP_0011344			-0.111195	0.488	0.512	1
ENSG00000106804	C5	EFO_0004309	Platelet count	measurement	0.0841517	1	0	1
ENSG00000156508	EEF1A1	MONDO_0013865			-0.321724	0.357	0.643	113
ENSG00000186399	GOLGA8R	EFO_0009188	Red blood cell (erythrocyte) distribution width	measurement	0.149532	0.528	0.472	1
ENSG00000175727	MLXIP	EFO_0004527	Mean corpuscular haemoglobin	measurement	-0.62598	0	1	1
ENSG00000126705	AHDC1	EFO_0000508	Family history of other specific disorders	genetic, familial or congenital disease	-0.389772	0.335	0.665	78
ENSG00000145685	LHFPL2	EFO_0007984	Platelet distribution width	measurement	-0.108993	0.452	0.548	3
ENSG00000105048	TNNT1	Orphanet_98902			-0.488102	0.269	0.731	235
ENSG00000129991	TNNI3	HP_0001657			-0.631611	0.303	0.697	1
ENSG00000119509	INVS	EFO_0004338	Weight, manual entry	measurement	2.07797	1	0	1
ENSG00000142208	AKT1	EFO_0004509	Hemoglobin [conditional]	measurement	0.290957	1	0	1
ENSG00000106799	TGFBR1	EFO_1001986	Other acquired musculoskeletal deformity	musculoskeletal or connective tissue disease	-0.0809365	0.484	0.516	1
ENSG00000122490	SLC66A2	EFO_0007988	White blood cell count	measurement	0.218451	1	0	1
ENSG00000184924	PTRHD1	HP_0000023	Inguinal hernia	phenotype	-1.84492	0	1	1
ENSG00000189431	RASSF10	EFO_0000508	Family history of other specific disorders	genetic, familial or congenital disease	0.0100851	0.5	0.5	18
ENSG00000021826	CPS1	EFO_0000508	Family history of other specific disorders	genetic, familial or congenital disease	-0.235116	0.381	0.619	56
ENSG00000091879	ANGPT2	EFO_0004995	Trunk fat-free mass	measurement	0.16598	1	0	1
ENSG00000099995	SF3A1	EFO_0004838	Calcium levels (UKB data field 30680) (Gene-based burden)	measurement	0.150595	1	0	1
ENSG00000103064	SLC7A6	EFO_0004528	Mean corpuscular haemoglobin concentration	measurement	-0.373341	0	1	1
ENSG00000198315	ZKSCAN8	HP_0000790	Hematuria	phenotype	-0.0599255	0.445	0.555	1
ENSG00000164904	ALDH7A1	MONDO_0018226			0.154802	0.528	0.472	2
ENSG00000213699	SLC35F6	EFO_0004995	Trunk fat-free mass	measurement	-0.00719344	0.498	0.502	3
ENSG00000165102	HGSNAT	HP_0001249			-0.0593571	0.494	0.506	1
ENSG00000266472	MRPS21	EFO_0004314	Forced expiratory volume in 1-second (fev1)	measurement	-0.148776	0	1	1
ENSG00000256463	SALL3	EFO_0700119			-0.144767	0.48	0.52	1
ENSG00000257923	CUX1	EFO_0004584	Mean platelet (thrombocyte) volume	measurement	0.260369	1	0	1
ENSG00000215375	MYL5	MONDO_0019200			0.0810048	0.534	0.466	3
ENSG00000139624	CERS5	EFO_0009260	Non melanoma skin cancer (UKB data field 20001) (Gene-based burden)	cell proliferation disorder	2.16208	1	0	1
ENSG00000026950	BTN3A1	EFO_0009602	ICD10 N42: Other and unspecified disorders of prostate (Gene-based burden)	reproductive system or breast disease	-0.00294155	0.492	0.508	1
ENSG00000072818	ACAP1	EFO_0003779	Chronic lymphocytic thyroiditis	endocrine system disease	-0.136957	0	1	1
ENSG00000100767	PAPLN	EFO_0004309	Platelet count	measurement	0.111159	0.562	0.438	3
ENSG00000127948	POR	EFO_0004833	Neutrophill count	measurement	0.00492494	0.496	0.504	3
ENSG00000135469	COQ10A	EFO_0004305	Nucleated red blood cell count	measurement	0.340268	1	0	1
ENSG00000070961	ATP2B1	EFO_0009270	Heel bone mineral density (bmd) t-score, automated	measurement	4.0503	1	0	1
ENSG00000006530	AGK	Orphanet_84064			-0.158783	0.445	0.555	1
ENSG00000184357	H1-5	EFO_0010700	High light scatter reticulocyte percentage (UKB data field 30290) (Gene-based burden)	measurement	-0.036517	0.482	0.518	3
ENSG00000166801	FAM111A	MONDO_0011215			0.122374	0.559	0.441	7
ENSG00000197408	CYP2B6	EFO_0000508	Family history of other specific disorders	genetic, familial or congenital disease	0.0119164	0.513	0.487	23
ENSG00000188037	CLCN1	HP_0003445			-0.22201	0.469	0.531	1
ENSG00000143458	GABPB2	MONDO_0043579	Viral enteritis	gastrointestinal disease	-2.74175	0	1	1
ENSG00000163581	SLC2A2	MONDO_0009216			-0.00485972	0.497	0.503	196
ENSG00000116991	SIPA1L2	EFO_0000508	Family history of other specific disorders	genetic, familial or congenital disease	-0.635732	0.209	0.791	73
ENSG00000067992	PDK3	Orphanet_352675			-0.356974	0.348	0.652	121
ENSG00000100991	TRPC4AP	EFO_0003907	Blood clot in the leg (dvt) | blood clot, dvt, bronchitis, emphysema, asthma, rhinitis, eczema, allergy diagnosed by doctor	phenotype	-0.0441334	0.479	0.521	2
ENSG00000167996	FTH1	MONDO_0008965			-0.0666326	0.488	0.512	1
ENSG00000065268	WDR18	EFO_0009188	Red blood cell (erythrocyte) distribution width	measurement	0.0323814	0.525	0.475	3
ENSG00000100196	KDELR3	EFO_0004526	Mean corpuscular volume	measurement	0.11407	0.562	0.438	2
ENSG00000135956	TMEM127	MONDO_0017366			-0.456707	0.294	0.706	526
ENSG00000169925	BRD3	EFO_0004309	Platelet count	measurement	-0.31258	0.4	0.6	7
ENSG00000169018	FEM1B	EFO_0007985	Platelet crit	measurement	-0.0223521	0.001	0.999	1
ENSG00000185324	CDK10	EFO_0007988	White blood cell count	measurement	0.0638083	1	0	1
ENSG00000022567	SLC45A4	EFO_0004627	IGF 1 (UKB data field 30770) (Gene-based burden)	measurement	-0.0914549	0	1	1
ENSG00000140093	SERPINA10	Orphanet_91088			-0.0506759	0.493	0.507	1
ENSG00000130701	RBBP8NL	EFO_0000508	Family history of other specific disorders	genetic, familial or congenital disease	-0.137071	0.419	0.581	30
ENSG00000145192	AHSG	Orphanet_2850			-0.746386	0.195	0.805	5
ENSG00000162066	AMDHD2	EFO_0004339	Standing height	measurement	-0.13691	0	1	1
ENSG00000175084	DES	Orphanet_98909			-0.605559	0.223	0.777	715
ENSG00000171824	EXOSC10	EFO_0004617	Cystatin C levels (UKB data field 30720) (Gene-based burden)	measurement	0.159874	1	0	1
ENSG00000181767	OR8H2	EFO_0004339	Standing height	measurement	-0.156113	0.434	0.566	2
ENSG00000026950	BTN3A1	EFO_0001060	Celiac disease	gastrointestinal disease	0.180904	0.533	0.467	3
ENSG00000177483	RBM44	EFO_0000508	Family history of other specific disorders	genetic, familial or congenital disease	-0.107744	0.44	0.56	41
ENSG00000198298	ZNF485	EFO_0004339	Standing height	measurement	0.0307321	0.524	0.476	3
ENSG00000204618	RNF39	EFO_0009388	Sum basophil neutrophil counts	measurement	0.0149983	0.521	0.479	3
ENSG00000148219	ASTN2	EFO_0004314	Forced expiratory volume in 1-second (fev1)	measurement	-0.114468	0	1	1
ENSG00000160111	CPAMD8	MONDO_0005129	ICD10 H26: Other cataract (Gene-based burden)	disease of visual system	0.000298052	0.495	0.505	1
ENSG00000186583	SPATC1	EFO_0004527	Mean corpuscular haemoglobin	measurement	-0.145984	0	1	1
ENSG00000174130	TLR6	MONDO_0005271	Allergic disease (Gene-based burden)	immune system disease	-0.0355705	0.485	0.515	4
ENSG00000065154	OAT	EFO_0000508	Family history of other specific disorders	genetic, familial or congenital disease	-0.365994	0.339	0.661	8
ENSG00000074582	BCS1L	EFO_0007986	Reticulocyte count	measurement	0.0484154	0.535	0.465	7
ENSG00000037637	FBXO42	EFO_0004530	Triglyceride levels	measurement	0.32534	1	0	1
ENSG00000033050	ABCF2	EFO_0004339	Standing height	measurement	0.434152	0.673	0.327	1
ENSG00000112079	STK38	EFO_0004509	Hemoglobin [conditional]	measurement	0.784697	0.965	0.035	1
ENSG00000124557	BTN1A1	HP_0100790	Hernia	phenotype	-0.436496	0.212	0.788	5
ENSG00000106089	STX1A	EFO_0004980	Appendicular lean mass	measurement	0.1319	1	0	1
ENSG00000141068	KSR1	EFO_0003767	Inflammatory bowel disease and other gastroenteritis and colitis	gastrointestinal disease	-0.269716	0	1	1
ENSG00000149150	SLC43A1	EFO_0000508	Family history of other specific disorders	genetic, familial or congenital disease	-0.0299485	0.463	0.537	30
ENSG00000177628	GBA1	HP_0007340			-0.0891309	0.486	0.514	1
ENSG00000204301	NOTCH4	EFO_0000734	Other vitamin b12 deficiency anemia	phenotype	0.00295887	0.505	0.495	1
ENSG00000110063	DCPS	EFO_0000508	Family history of other specific disorders	genetic, familial or congenital disease	-0.420662	0.285	0.715	20
ENSG00000135766	EGLN1	EFO_0004305	Nucleated red blood cell count	measurement	0.332478	1	0	1
ENSG00000213780	GTF2H4	EFO_0000701	Degenerative skin conditions and other dermatoses	integumentary system disease	1.75548	0.994	0.006	4
ENSG00000089639	GMIP	EFO_0007978	Red blood cell count	measurement	-0.799918	0	1	1
ENSG00000135924	DNAJB2	EFO_0006941	Hand grip strength (right)	measurement	2.18176	1	0	1
ENSG00000143418	CERS2	EFO_0004309	Platelet count	measurement	0.0364901	0.524	0.476	5
ENSG00000168038	ULK4	EFO_0006335	Systolic blood pressure, manual reading	measurement	0.0149022	0.516	0.484	8
ENSG00000064763	FAR2	EFO_0011011	Sitting height	measurement	1.27981	1	0	1
ENSG00000085978	ATG16L1	MONDO_0037821	Disorders of porphyrin and bilirubin metabolism	Uncategorised	-0.0502723	0.49	0.51	1
ENSG00000143631	FLG	HP_0011968			-0.158783	0.445	0.555	1
ENSG00000180999	C1orf105	EFO_0007985	Platelet crit	measurement	-0.0865789	0	1	1
ENSG00000088387	DOCK9	EFO_0000508	Family history of other specific disorders	genetic, familial or congenital disease	-0.20172	0.409	0.591	67
ENSG00000108828	VAT1	EFO_0004518	Creatinine levels (UKB data field 30700) (Gene-based burden)	measurement	-0.131325	0	1	1
ENSG00000185000	DGAT1	HP_0100537	Fasciitis	phenotype	-1.89259	0	1	1
ENSG00000175707	KDF1	EFO_0000479	Essential (haemorrhagic) thrombocythaemia	cell proliferation disorder	-0.0308629	0.348	0.652	1
ENSG00000204252	HLA-DOA	EFO_0004996	Type 1 diabetes with renal complications	urinary system disease	0.00455404	0.504	0.496	3
ENSG00000104973	MED25	MONDO_0011570			-0.576395	0.252	0.748	10
ENSG00000127603	MACF1	EFO_0008111	No | surgery/amputation of toe or leg	measurement	-0.0861247	0.447	0.553	2
ENSG00000141503	MINK1	EFO_0003888	Externalizing behaviour (multivariate analysis)	nervous system disease	-0.19399	0.473	0.527	1
ENSG00000102910	LONP2	EFO_0004348	Hematocrit	measurement	-0.173753	0	1	1
ENSG00000162430	SELENON	EFO_0004509	Hemoglobin [conditional]	measurement	0.19753	0.555	0.445	3
ENSG00000177479	ARIH2	EFO_0004541	Glycated haemoglobin HbA1c levels adjusted for BMI	measurement	0.253802	1	0	1
ENSG00000198734	F5	MONDO_0000831			-0.0586485	0.494	0.506	1
ENSG00000206503	HLA-A	EFO_0007993	Lymphocyte percentage	measurement	0.0533421	0.55	0.45	24
ENSG00000124496	TRERF1	EFO_0009389	Sum eosinophil basophil counts	measurement	4.83149	1	0	1
ENSG00000136696	IL36B	EFO_0007988	White blood cell count	measurement	-0.148838	0.414	0.586	2
ENSG00000062282	DGAT2	EFO_0004696	Serum levels of protein SHBG	measurement	-0.365206	0	1	1
ENSG00000172500	FIBP	MONDO_0014918			-0.268954	0.406	0.594	3
ENSG00000169062	UPF3A	EFO_0000537	Hypertension	cardiovascular disease	0.0186082	0.502	0.498	2
ENSG00000198947	DMD	MONDO_0016333			0.0645253	0.55	0.45	6
ENSG00000204516	MICB	EFO_0003898	Ankylosing spondylitis	musculoskeletal or connective tissue disease	0.503267	0.643	0.357	6
ENSG00000197162	ZNF785	EFO_0000508	Family history of other specific disorders	genetic, familial or congenital disease	-0.36473	0.305	0.695	20
ENSG00000165671	NSD1	Orphanet_100989			-0.107206	0.485	0.515	1
ENSG00000092853	CLSPN	EFO_0000508	Family history of other specific disorders	genetic, familial or congenital disease	-0.227708	0.388	0.612	36
ENSG00000204540	PSORS1C1	EFO_0010600	Angiopoietin-1 receptor levels	measurement	0.0359804	0.51	0.49	8
ENSG00000164062	APEH	EFO_0000508	Family history of other specific disorders	genetic, familial or congenital disease	0.01202	0.513	0.487	23
ENSG00000196396	PTPN1	EFO_0010701	Mean reticulocyte volume (UKB data field 30260) (Gene-based burden)	measurement	0.204378	1	0	1
ENSG00000165476	REEP3	EFO_0004527	Mean corpuscular haemoglobin	measurement	-0.374396	0.413	0.587	2
ENSG00000185022	MAFF	EFO_0004735	Alanine aminotransferase levels (UKB data field 30620) (Gene-based burden)	measurement	-0.0369249	0.003	0.997	1
ENSG00000204392	LSM2	EFO_0000618	Other and unspecified disorders of the nervous system	nervous system disease	-0.276168	0.324	0.676	2
ENSG00000160325	CACFD1	EFO_0004575	Soluble E-selectin levels (adjusted for ABO rs2519093 genotypes)	measurement	-0.0144849	0.507	0.493	6
ENSG00000168092	PAFAH1B2	EFO_0004614	Apolipoprotein A levels	measurement	0.150314	0.593	0.407	2
ENSG00000091129	NRCAM	EFO_0000508	Family history of other specific disorders	genetic, familial or congenital disease	-0.143914	0.424	0.576	47
ENSG00000186047	DLEU7	EFO_0007149	Acute appendicitis	gastrointestinal disease	2.79629	1	0	1
ENSG00000214300	SPDYE3	EFO_0009253	Immature reticulocyte fraction	measurement	0.0495387	1	0	1
ENSG00000139641	ESYT1	MONDO_0024623	Ear-nose-throat disorder	Uncategorised	-0.161124	0	1	1
ENSG00000158863	FHIP2B	EFO_0004584	Mean platelet (thrombocyte) volume	measurement	0.00698629	0.511	0.489	3
ENSG00000108479	GALK1	EFO_0004541	Glycated haemoglobin HbA1c levels adjusted for BMI	measurement	0.242908	1	0	1
ENSG00000132471	WBP2	EFO_0004627	IGF 1 (UKB data field 30770) (Gene-based burden)	measurement	-0.172044	0	1	1
ENSG00000139168	ZCRB1	EFO_0009795	Urea levels (UKB data field 30670) (Gene-based burden)	measurement	-0.0623507	0	1	1
ENSG00000167565	SERTAD3	EFO_0004535	Serum levels of protein ALB	measurement	-0.17859	0	1	1
ENSG00000105866	SP4	EFO_0005093	Hip circumference	measurement	-0.0748661	0.484	0.516	1
ENSG00000144792	ZNF660	EFO_0000508	Family history of other specific disorders	genetic, familial or congenital disease	0.109315	0.549	0.451	11
ENSG00000163939	PBRM1	EFO_0004526	Mean corpuscular volume	measurement	-0.122948	0	1	1
ENSG00000196335	STK31	EFO_0004533	Alkaline phosphatase levels (UKB data field 30610) (Gene-based burden)	measurement	-0.0220244	0	1	1
ENSG00000072864	NDE1	EFO_0000712	Stroke | vascular/heart problems diagnosed by doctor	cardiovascular disease	-0.0956923	0.456	0.544	2
ENSG00000170604	IRF2BP1	EFO_0009605	Diseases of pancreas	pancreas disease	0.0147099	0.495	0.505	2
ENSG00000137055	PLAA	MONDO_0015131			-0.1337	0.486	0.514	1
ENSG00000117222	RBBP5	EFO_0005090	Basophill count	measurement	0.0598624	0.56	0.44	6
ENSG00000142233	NTN5	EFO_0004607	Ulceration of intestine	gastrointestinal disease	1.09292	0.904	0.096	2
ENSG00000187240	DYNC2H1	MONDO_0013873			0.83495	0.712	0.288	2
ENSG00000005108	THSD7A	EFO_0007781	Ever suffered mental distress preventing usual activities	measurement	0.0811071	0.501	0.499	2
ENSG00000198931	APRT	EFO_0007986	Reticulocyte count	measurement	0.281427	0.576	0.424	5
ENSG00000266472	MRPS21	EFO_0009902	Handedness (chirality/laterality): Right-handed (UKB data field 1707_1)	phenotype	0.0251408	0.998	0.002	1
ENSG00000119714	GPR68	Orphanet_100033			-0.641028	0.299	0.701	1
ENSG00000146376	ARHGAP18	EFO_0004980	Appendicular lean mass	measurement	0.0182315	0.514	0.486	3
ENSG00000142233	NTN5	EFO_0010907	Seropositivity for Human Polyomavirus JCV (UKB data field 23066) (Gene-based burden)	measurement	0.182951	1	0	1
ENSG00000147457	CHMP7	EFO_0005091	Monocyte count	measurement	-0.163481	0	1	1
ENSG00000075891	PAX2	MONDO_0001476			-0.112762	0.487	0.513	1
ENSG00000120833	SOCS2	EFO_0004339	Standing height	measurement	-0.102223	0.431	0.569	5
ENSG00000136854	STXBP1	EFO_0007986	Reticulocyte count	measurement	-0.115906	0	1	1
ENSG00000186470	BTN3A2	EFO_0004995	Trunk fat-free mass	measurement	0.0119334	0.519	0.481	6
ENSG00000100997	ABHD12	EFO_0004528	Mean corpuscular haemoglobin concentration	measurement	0.150225	1	0	1
ENSG00000173389	IQCF1	EFO_0000508	Family history of other specific disorders	genetic, familial or congenital disease	-0.467565	0.273	0.727	11
ENSG00000256660	CLEC12B	EFO_0007988	White blood cell count	measurement	0.0185643	0.999	0.001	1
ENSG00000104880	ARHGEF18	EFO_0006335	Systolic blood pressure, manual reading	measurement	0.197381	1	0	1
ENSG00000160360	GPSM1	EFO_0000729	Ulcerative colitis	gastrointestinal disease	-0.00203222	0.498	0.502	3
ENSG00000130714	POMT1	MONDO_0014489			-0.158783	0.445	0.555	1
ENSG00000162769	FLVCR1	EFO_0007978	Red blood cell count	measurement	0.110318	1	0	1
ENSG00000165480	SKA3	EFO_0000508	Family history of other specific disorders	genetic, familial or congenital disease	0.110885	0.55	0.45	11
ENSG00000198331	HYLS1	HP_0001561	Polyhydramnios	phenotype	0.174708	0.54	0.46	2
ENSG00000204520	MICA	EFO_0003956	Hayfever, allergic rhinitis or eczema | blood clot, dvt, bronchitis, emphysema, asthma, rhinitis, eczema, allergy diagnosed by doctor	respiratory or thoracic disease	0.0811077	0.579	0.421	6
ENSG00000160951	PTGER1	EFO_0004617	Cystatin C levels (UKB data field 30720) (Gene-based burden)	measurement	0.00185577	0.491	0.509	2
ENSG00000007392	LUC7L	EFO_0004528	Mean corpuscular haemoglobin concentration	measurement	0.316498	1	0	1
ENSG00000105726	ATP13A1	EFO_0007995	Basophil percentage of granulocytes	measurement	0.740228	1	0	1
ENSG00000185811	IKZF1	EFO_0004526	Mean corpuscular volume	measurement	-0.0195518	0.501	0.499	5
ENSG00000011422	PLAUR	EFO_0000305	Breast cancer | illnesses of adopted mother	cell proliferation disorder	0.268572	0.534	0.466	2
ENSG00000158552	ZFAND2B	EFO_0000508	Family history of other specific disorders	genetic, familial or congenital disease	-0.594038	0.214	0.786	16
ENSG00000169855	ROBO1	MONDO_0015986			0.181642	0.551	0.449	2
ENSG00000198160	MIER1	EFO_0009795	Urea levels (UKB data field 30670) (Gene-based burden)	measurement	-0.303561	0	1	1
ENSG00000112273	HDGFL1	EFO_0001645	Heart disease | illnesses of adopted siblings	cardiovascular disease	0.0146606	0.49	0.51	2
ENSG00000116871	MAP7D1	EFO_0005409	Trunk predicted mass	measurement	-0.0181181	0.48	0.52	2
ENSG00000099330	OCEL1	EFO_0004339	Standing height	measurement	0.00352337	0.513	0.487	4
ENSG00000110243	APOA5	EFO_0010346	Cholesteryl ester(18:3)_[M+NH4]1+ levels	measurement	0.527778	1	0	1
ENSG00000179111	HES7	HP_0025335			-0.13261	0.485	0.515	1
ENSG00000204540	PSORS1C1	EFO_0004268	Primary sclerosing cholangitis [conditioned on rs4143332 + HLA-DQA*01:03 + rs532098 +rs1794282 + rs9263964]	gastrointestinal disease	0.141866	0.516	0.484	2
ENSG00000235109	ZSCAN31	EFO_0009554	Intestinal malabsorption (non-celiac)	gastrointestinal disease	1.2633	0.99	0.01	4
ENSG00000168000	BSCL2	EFO_1000681			-0.0686571	0.485	0.515	1
ENSG00000173535	TNFRSF10C	EFO_0007994	Neutrophil percentage of granulocytes	measurement	0.101639	1	0	1
ENSG00000196712	NF1	HP_0001270			-0.0634746	0.488	0.512	1
ENSG00000101188	NTSR1	HP_0012735	Cough	phenotype	0.206851	1	0	1
ENSG00000188986	NELFB	CHEBI_5931	Insulin | medication for cholesterol, blood pressure or diabetes	Uncategorised	0.515212	1	0	1
ENSG00000102901	CENPT	EFO_0004617	Cystatin C levels (UKB data field 30720) (Gene-based burden)	measurement	-0.19506	0	1	1
ENSG00000177000	MTHFR	EFO_0000712	Stroke | vascular/heart problems diagnosed by doctor	cardiovascular disease	-0.615144	0.366	0.634	1
ENSG00000042980	ADAM28	EFO_0009718	Peak expiratory flow (pef)	measurement	5.31357	1	0	1
ENSG00000167914	GSDMA	EFO_0007010	Interpolated age of participant when cancer first diagnosed	measurement	2.8841	1	0	1
ENSG00000179403	VWA1	EFO_0007814	3mm regularity index (left)	measurement	-27.4013	0	1	1
ENSG00000163558	PRKCI	EFO_0007355	Cancer of other male genital organs (PheCode 187)	cell proliferation disorder	-0.101894	0.41	0.59	1
ENSG00000235109	ZSCAN31	EFO_0009556	Disorders of mineral metabolism	Uncategorised	-0.0481011	0.492	0.508	1
ENSG00000106178	CCL24	EFO_0007937	Serum levels of protein IRF6	measurement	3.18619	1	0	1
ENSG00000141497	ZMYND15	EFO_0010911	C-X-C motif chemokine 16 levels	measurement	0.504978	1	0	1
ENSG00000055044	NOP58	EFO_0004627	IGF 1 (UKB data field 30770) (Gene-based burden)	measurement	-0.165843	0	1	1
ENSG00000124733	MEA1	EFO_0000508	Family history of other specific disorders	genetic, familial or congenital disease	-0.529874	0.259	0.741	6
ENSG00000134824	FADS2	EFO_0010340	Cholesteryl ester(14:0)_[M+NH4]1+ levels	measurement	-0.0685942	0	1	1
ENSG00000176623	RMDN1	EFO_0004980	Appendicular lean mass	measurement	-0.111523	0	1	1
ENSG00000204252	HLA-DOA	EFO_0004527	Mean corpuscular haemoglobin	measurement	0.256989	0.689	0.311	2
ENSG00000162222	TTC9C	EFO_0004458	C reactive protein levels (UKB data field 30710) (Gene-based burden)	measurement	-9.71831	0	1	1
ENSG00000175787	ZNF169	EFO_0000684	Symptoms involving respiratory system and other chest symptoms	respiratory or thoracic disease	-0.090954	0.48	0.52	1
ENSG00000213339	QTRT1	EFO_0004312	Forced vital capacity (fvc)	measurement	-0.166398	0.383	0.617	3
ENSG00000173992	CCS	EFO_0004784	Age completed full time education	measurement	0.695514	1	0	1
ENSG00000277586	NEFL	MONDO_0036484			-0.129517	0.458	0.542	8
ENSG00000105479	ODAD1	EFO_0011011	Sitting height	measurement	3.3811	1	0	1
ENSG00000186166	CENATAC	EFO_0004528	Mean corpuscular haemoglobin concentration	measurement	0.205482	1	0	1
ENSG00000140367	UBE2Q2	EFO_0004518	Creatinine levels (UKB data field 30700) (Gene-based burden)	measurement	-0.764628	0	1	1
ENSG00000155749	FLACC1	EFO_0004528	Mean corpuscular haemoglobin concentration	measurement	-0.0629527	0	1	1
ENSG00000083123	BCKDHB	EFO_0000508	Family history of other specific disorders	genetic, familial or congenital disease	-0.447951	0.293	0.707	19
ENSG00000092054	MYH7	EFO_0004541	Glycated haemoglobin HbA1c levels adjusted for BMI	measurement	0.557231	1	0	1
ENSG00000006659	LGALS14	EFO_0007991	Eosinophill percentage	measurement	-0.0372959	0.483	0.517	4
ENSG00000243649	CFB	EFO_0004535	Serum levels of protein ALB	measurement	0.0218111	0.523	0.477	3
ENSG00000145284	SCD5	EFO_0000537	Hypertension	cardiovascular disease	-0.0120552	0	1	1
ENSG00000173457	PPP1R14B	EFO_0007800	Trunk fat percentage	measurement	-1.26586	0	1	1
ENSG00000005339	CREBBP	EFO_0009819	Comparative body size at age 10	Uncategorised	0.00225128	0.492	0.508	2
ENSG00000123297	TSFM	EFO_0004339	Standing height	measurement	-0.112461	0.444	0.556	4
ENSG00000177455	CD19	MONDO_0009413			-0.0719162	0.484	0.516	1
ENSG00000185303	SFTPA2	EFO_0004244	Interstitial lung disease | non-cancer illness code, self-reported	respiratory or thoracic disease	-0.490586	0.266	0.734	11
ENSG00000198563	DDX39B	EFO_0009188	Red blood cell (erythrocyte) distribution width	measurement	-0.0263965	0.482	0.518	4
ENSG00000177807	KCNJ10	HP_0001250	Epilepsy, recurrent seizures, convulsions	nervous system disease	-0.082359	0.484	0.516	1
ENSG00000179630	LACC1	EFO_0003767	Inflammatory bowel disease and other gastroenteritis and colitis	gastrointestinal disease	-0.258457	0.355	0.645	2
ENSG00000179562	GCC1	EFO_0000508	Family history of other specific disorders	genetic, familial or congenital disease	-0.554294	0.249	0.751	31
ENSG00000115414	FN1	EFO_0007986	Reticulocyte count	measurement	-0.0569513	0.456	0.544	2
ENSG00000168283	BMI1	EFO_0004838	Calcium levels (UKB data field 30680) (Gene-based burden)	measurement	-0.0864742	0	1	1
ENSG00000026025	VIM	Orphanet_98992			-0.415982	0.32	0.68	35
ENSG00000188937	NYX	MONDO_0016293			-0.304208	0.363	0.637	34
ENSG00000145386	CCNA2	EFO_0007991	Eosinophill percentage	measurement	-0.986105	0	1	1
ENSG00000090905	TNRC6A	EFO_0004980	Appendicular lean mass	measurement	0.243294	1	0	1
ENSG00000188394	GPR21	EFO_0000508	Family history of other specific disorders	genetic, familial or congenital disease	-0.0617646	0.461	0.539	13
ENSG00000105928	GSDME	MONDO_0019497			-0.059163	0.495	0.505	1
ENSG00000244617	ASPRV1	EFO_0004314	Forced expiratory volume in 1-second (fev1)	measurement	0.0777714	0.964	0.036	1
ENSG00000101198	NKAIN4	EFO_0000508	Family history of other specific disorders	genetic, familial or congenital disease	-0.563979	0.254	0.746	18
ENSG00000119778	ATAD2B	EFO_0004308	Decreased white blood cell count	measurement	0.0201801	0.521	0.479	3
ENSG00000134013	LOXL2	EFO_0000508	Family history of other specific disorders	genetic, familial or congenital disease	-0.00623918	0.493	0.507	48
ENSG00000137822	TUBGCP4	EFO_0004842	Eosinophill count	measurement	-0.0403865	0.479	0.521	5
ENSG00000009954	BAZ1B	EFO_0010352	Diacylglycerol(34:1)_[M+NH4]1+ levels	measurement	-1.42918	0	1	1
ENSG00000188566	NDOR1	EFO_0010700	High light scatter reticulocyte percentage (UKB data field 30290) (Gene-based burden)	measurement	-0.419722	0	1	1
ENSG00000068078	FGFR3	HP_0009816			-0.22669	0.468	0.532	1
ENSG00000117335	CD46	EFO_0004314	Forced expiratory volume in 1-second (fev1)	measurement	-0.066084	0.457	0.543	2
ENSG00000182095	TNRC18	MONDO_0001434	Other inflammatory spondylopathies	musculoskeletal or connective tissue disease	-1.28478	0.13	0.87	2
ENSG00000014164	ZC3H3	EFO_0007989	Monocyte percentage	measurement	-0.305951	0	1	1
ENSG00000124920	MYRF	EFO_0007985	Platelet crit	measurement	0.0360082	0.527	0.473	3
ENSG00000135407	AVIL	EFO_0007978	Red blood cell count	measurement	-0.0271719	0.434	0.566	1
ENSG00000174529	TMEM81	EFO_0009432	ICD10 M72: Fibroblastic disorders (Gene-based burden)	musculoskeletal or connective tissue disease	-0.704719	0.141	0.859	2
ENSG00000131100	ATP6V1E1	EFO_0007978	Red blood cell count	measurement	-0.131854	0	1	1
ENSG00000166582	CENPV	EFO_0009598	Miserableness (UKB data field 1930) (Gene-based burden)	measurement	-0.103158	0	1	1
ENSG00000140968	IRF8	EFO_1000627	Other disorders of thyroid	endocrine system disease	0.0227541	1	0	1
ENSG00000243955	GSTA1	EFO_0007985	Platelet crit	measurement	0.0285513	0.519	0.481	3
ENSG00000169696	ASPSCR1	EFO_0007978	Red blood cell count	measurement	0.0500021	1	0	1
ENSG00000169223	LMAN2	EFO_0004348	Hematocrit	measurement	0.262455	0.575	0.425	3
ENSG00000114062	UBE3A	HP_0200134			-0.0670912	0.489	0.511	1
ENSG00000127952	STYXL1	EFO_0007994	Neutrophil percentage of granulocytes	measurement	-1.25559	0	1	1
ENSG00000108342	CSF3	EFO_0000400	Diabetes mellitus	pancreas disease	0.0308426	0.654	0.346	1
ENSG00000196118	CFAP119	EFO_0005409	Trunk predicted mass	measurement	-0.202332	0.468	0.532	4
ENSG00000064886	CHI3L2	EFO_0004584	Mean platelet (thrombocyte) volume	measurement	0.0419484	0.55	0.45	7
ENSG00000116688	MFN2	MONDO_0019549			-0.214023	0.47	0.53	1
ENSG00000183668	PSG9	EFO_0010700	High light scatter reticulocyte percentage (UKB data field 30290) (Gene-based burden)	measurement	-0.200532	0	1	1
ENSG00000196358	NTNG2	EFO_0010658			-0.549171	0.27	0.73	6
ENSG00000168036	CTNNB1	EFO_0000537	Hypertension	cardiovascular disease	-0.131761	0	1	1
ENSG00000244682	FCGR2C	EFO_0004535	Serum levels of protein ALB	measurement	-0.0550384	0	1	1
ENSG00000171862	PTEN	MONDO_0008315	ICD10 C61: Malignant neoplasm of prostate	cell proliferation disorder	-0.571793	0.237	0.763	42
ENSG00000125637	PSD4	EFO_0004735	Alanine aminotransferase levels (UKB data field 30620) (Gene-based burden)	measurement	0.115279	1	0	1
ENSG00000135341	MAP3K7	EFO_0000407	ICD10 I42.0: Dilated cardiomyopathy (Gene-based burden)	cardiovascular disease	-0.115291	0.486	0.514	1
ENSG00000204475	NCR3	EFO_0009554	Intestinal malabsorption (non-celiac)	gastrointestinal disease	-0.0491509	0.489	0.511	1
ENSG00000141510	TP53	EFO_0006941	Hand grip strength (right)	measurement	-21.6357	0	1	1
ENSG00000161405	IKZF3	EFO_0009253	Immature reticulocyte fraction	measurement	0.13557	1	0	1
ENSG00000174130	TLR6	EFO_0007141	Allergic conjunctivitis	disease of visual system	-1.29914	0	1	1
ENSG00000228727	SAPCD1	EFO_0009554	Intestinal malabsorption (non-celiac)	gastrointestinal disease	-1.60979	0.031	0.969	5
ENSG00000198563	DDX39B	EFO_0009554	Intestinal malabsorption (non-celiac)	gastrointestinal disease	-0.0865246	0.49	0.51	6
ENSG00000009954	BAZ1B	EFO_0009253	Immature reticulocyte fraction	measurement	-0.0185442	0.484	0.516	2
ENSG00000103510	KAT8	EFO_0007984	Platelet distribution width	measurement	0.130581	0.547	0.453	2
ENSG00000162086	ZNF75A	EFO_0000508	Family history of other specific disorders	genetic, familial or congenital disease	-0.148383	0.42	0.58	11
ENSG00000197969	VPS13A	EFO_0004526	Mean corpuscular volume	measurement	0.260732	0.701	0.299	8
ENSG00000215041	NEURL4	EFO_0005140	Autoimmune traits	immune system disease	-153.973	0	1	1
ENSG00000108423	TUBD1	EFO_0004535	Serum levels of protein ALB	measurement	0.135751	1	0	1
ENSG00000130204	TOMM40	EFO_0004530	Triglyceride levels	measurement	0.0211974	0.509	0.491	3
ENSG00000151348	EXT2	MONDO_0007586			-0.634372	0.205	0.795	546
ENSG00000188234	AGAP4	EFO_0010700	High light scatter reticulocyte percentage (UKB data field 30290) (Gene-based burden)	measurement	-0.0232094	0	1	1
ENSG00000129292	PHF20L1	EFO_0004526	Mean corpuscular volume	measurement	-0.0822396	0	1	1
ENSG00000235109	ZSCAN31	EFO_0001060	Celiac disease	gastrointestinal disease	0.965099	0.719	0.281	5
ENSG00000130733	YIPF2	EFO_0003777	Heart valve problem/heart murmur | non-cancer illness code, self-reported	cardiovascular disease	-0.0891037	0.422	0.578	1
ENSG00000173621	LRFN4	EFO_0004784	Age completed full time education	measurement	0.226315	1	0	1
ENSG00000176399	DMRTA1	EFO_0000508	Family history of other specific disorders	genetic, familial or congenital disease	-0.436968	0.308	0.692	26
ENSG00000106785	TRIM14	EFO_0004528	Mean corpuscular haemoglobin concentration	measurement	-0.199435	0.445	0.555	2
ENSG00000126432	PRDX5	EFO_0004833	Neutrophill count	measurement	-0.270622	0	1	1
ENSG00000168546	GFRA2	EFO_0007989	Monocyte percentage	measurement	-0.0480893	0.464	0.536	2
ENSG00000143179	UCK2	EFO_0000508	Family history of other specific disorders	genetic, familial or congenital disease	0.0319636	0.529	0.471	4
ENSG00000197353	LYPD2	EFO_0004838	Calcium levels (UKB data field 30680) (Gene-based burden)	measurement	0.048951	1	0	1
ENSG00000198218	QRICH1	HP_0001249			0.0440811	0.514	0.486	3
ENSG00000106991	ENG	HP_0006515			-0.0612377	0.491	0.509	1
ENSG00000146834	MEPCE	EFO_0004526	Mean corpuscular volume	measurement	0.121644	0.594	0.406	2
ENSG00000150656	CNDP1	EFO_0000508	Family history of other specific disorders	genetic, familial or congenital disease	-0.0782559	0.464	0.536	26
ENSG00000172260	NEGR1	EFO_0003761	Depression	nervous system disease	0.00863495	0.998	0.002	1
ENSG00000253251	SHLD3	EFO_0009596	Tense / 'highly strung'	measurement	-0.26777	0	1	1
ENSG00000170509	HSD17B13	EFO_0004631	Anxiety score x vitamin D PRS interaction	phenotype	-0.063303	0.468	0.532	4
ENSG00000204614	TRIM40	EFO_0004705	Acquired hypothyroidism	endocrine system disease	-0.00664838	0.485	0.515	1
ENSG00000213996	TM6SF2	EFO_0004735	Alanine aminotransferase levels (UKB data field 30620) (Gene-based burden)	measurement	-0.143061	0.394	0.606	2
ENSG00000185022	MAFF	EFO_0004530	Triglyceride levels	measurement	-0.039227	0.473	0.527	3
ENSG00000117713	ARID1A	HP_0001642			-0.0940363	0.486	0.514	1
ENSG00000134627	PIWIL4	EFO_0007937	Serum levels of protein IRF6	measurement	0.617135	1	0	1
ENSG00000075399	VPS9D1	EFO_0004526	Mean corpuscular volume	measurement	-0.0233017	0.481	0.519	13
ENSG00000149260	CAPN5	Orphanet_71862	Hereditary retinal dystrophies	disease of visual system	0.13357	0.546	0.454	2
ENSG00000160226	CFAP410	MONDO_0004976	Amyotrophic lateral sclerosis	nervous system disease	-0.0605204	0.493	0.507	1
ENSG00000170689	HOXB9	EFO_0006336	Diastolic blood pressure, manual reading	measurement	0.307357	1	0	1
ENSG00000187867	PALM3	EFO_0000508	Family history of other specific disorders	genetic, familial or congenital disease	-0.0274446	0.482	0.518	32
ENSG00000135315	CEP162	EFO_0000508	Family history of other specific disorders	genetic, familial or congenital disease	-0.109014	0.443	0.557	43
ENSG00000177943	MAMDC4	EFO_0007984	Platelet distribution width	measurement	-0.0411216	0.465	0.535	2
ENSG00000172046	USP19	EFO_0004326	Pulse rate	measurement	8.44922	1	0	1
ENSG00000166926	MS4A6E	EFO_0004514	Heel quantitative ultrasound index (qui), direct entry (right)	measurement	-1.07565	0.33	0.67	4
ENSG00000177311	ZBTB38	EFO_0010972	Serum phosphate levels	measurement	0.0403917	1	0	1
ENSG00000101460	MAP1LC3A	EFO_0004314	Forced expiratory volume in 1-second (fev1)	measurement	0.197306	1	0	1
ENSG00000169398	PTK2	EFO_0004309	Platelet count	measurement	0.138117	0.512	0.488	2
ENSG00000160014	CALM3	EFO_0010700	High light scatter reticulocyte percentage (UKB data field 30290) (Gene-based burden)	measurement	0.247257	0.958	0.042	1
ENSG00000165233	CARD19	EFO_0004713	FEV1 FVC ratio Z score (UKB data field 20258) (Gene-based burden)	measurement	-0.111955	0.416	0.584	1
ENSG00000180834	MAP6D1	EFO_0004312	Forced vital capacity (fvc)	measurement	0.2622	1	0	1
ENSG00000181555	SETD2	EFO_0005091	Monocyte count	measurement	0.35951	1	0	1
ENSG00000106009	BRAT1	MONDO_0013784			-0.453843	0.279	0.721	955
ENSG00000026508	CD44	EFO_0007010	Interpolated age of participant when cancer first diagnosed	measurement	-1.14076	0	1	1
ENSG00000152763	DNAI4	EFO_0007988	White blood cell count	measurement	0.0200184	0.494	0.506	2
ENSG00000173530	TNFRSF10D	EFO_0007937	Serum levels of protein IRF6	measurement	1.18792	1	0	1
ENSG00000173992	CCS	EFO_0004611	Low density lipoprotein cholesterol levels	measurement	0.189654	0.525	0.475	2
ENSG00000112659	CUL9	HP_0002750			0.128068	0.547	0.453	2
ENSG00000132740	IGHMBP2	EFO_0004526	Mean corpuscular volume	measurement	-0.445884	0	1	1
ENSG00000146216	TTBK1	HP_0011342			-0.158783	0.445	0.555	1
ENSG00000109956	B3GAT1	EFO_0000508	Family history of other specific disorders	genetic, familial or congenital disease	-0.574931	0.231	0.769	10
ENSG00000131435	PDLIM4	EFO_0000508	Family history of other specific disorders	genetic, familial or congenital disease	0.0871819	0.539	0.461	7
ENSG00000198400	NTRK1	EFO_0010642			-0.106405	0.485	0.515	1
ENSG00000099377	HSD3B7	EFO_0008354	Number of incorrect matches in round	measurement	0.12595	1	0	1
ENSG00000103197	TSC2	EFO_0004308	Decreased white blood cell count	measurement	0.0424681	0.54	0.46	5
ENSG00000166801	FAM111A	EFO_0008328	Morning/evening person (chronotype)	measurement	0.471311	1	0	1
ENSG00000082014	SMARCD3	EFO_0004995	Trunk fat-free mass	measurement	0.159455	0.524	0.476	2
ENSG00000081148	IMPG2	EFO_0004980	Appendicular lean mass	measurement	0.113352	0.56	0.44	2
ENSG00000139641	ESYT1	MONDO_0004979	Asthma	respiratory or thoracic disease	-0.0335529	0.487	0.513	2
ENSG00000178573	MAF	HP_0001250	Epilepsy, recurrent seizures, convulsions	nervous system disease	-0.133349	0.485	0.515	1
ENSG00000248099	INSL3	EFO_0004309	Platelet count	measurement	0.162404	1	0	1
ENSG00000288677	HRURF	Orphanet_701			-0.0697476	0.483	0.517	1
ENSG00000110696	C11orf58	EFO_0004305	Nucleated red blood cell count	measurement	-0.0564857	0.468	0.532	3
ENSG00000118495	PLAGL1	EFO_0009388	Sum basophil neutrophil counts	measurement	-0.0442825	0	1	1
ENSG00000183763	TRAIP	EFO_0010130	Accelerometer study data quality, good wear time (UKB data field 90015)	phenotype	-0.00330707	0.485	0.515	2
ENSG00000203760	CENPW	EFO_0007824	Pattern 4 | hair/balding pattern	measurement	0.213766	0.6	0.4	3
ENSG00000117280	RAB29	EFO_0001663	Prostate cancer | illnesses of adopted father	cell proliferation disorder	-0.109566	0	1	1
ENSG00000133639	BTG1	EFO_0009270	Heel bone mineral density (bmd) t-score, automated	measurement	-1.25438	0	1	1
ENSG00000163491	NEK10	EFO_0004309	Platelet count	measurement	-0.053899	0.468	0.532	5
ENSG00000134824	FADS2	EFO_0004509	Hemoglobin [conditional]	measurement	0.0260431	0.534	0.466	4
ENSG00000083444	PLOD1	HP_0011968			-0.158783	0.445	0.555	1
ENSG00000163482	STK36	EFO_0004509	Hemoglobin [conditional]	measurement	0.161132	0.557	0.443	4
ENSG00000006451	RALA	HP_0012758			-0.226972	0.468	0.532	1
ENSG00000106635	BCL7B	EFO_0004627	IGF 1 (UKB data field 30770) (Gene-based burden)	measurement	-0.241498	0	1	1
ENSG00000197136	PCNX3	EFO_0007978	Red blood cell count	measurement	0.00701968	0.514	0.486	3
ENSG00000171467	ZNF318	EFO_0009801	Number of self-reported non-cancer illnesses	Uncategorised	0.149378	0.629	0.371	1
ENSG00000132881	CPLANE2	EFO_0004615	Serum levels of protein APOB	measurement	-0.0413698	0	1	1
ENSG00000125730	C3	EFO_0000508	Family history of other specific disorders	genetic, familial or congenital disease	-0.537686	0.27	0.73	24
ENSG00000163131	CTSS	EFO_0004193	Rodent ulcer | cancer code, self-reported	cell proliferation disorder	-0.193549	0	1	1
ENSG00000169230	PRELID1	EFO_0004833	Neutrophill count	measurement	-0.0464174	0	1	1
ENSG00000140400	MAN2C1	EFO_0004309	Platelet count	measurement	-0.028783	0.476	0.524	3
ENSG00000173226	IQCB1	EFO_0010701	Mean reticulocyte volume (UKB data field 30260) (Gene-based burden)	measurement	-0.0544278	0.458	0.542	2
ENSG00000166035	LIPC	MONDO_0013533			-0.182477	0.412	0.588	63
ENSG00000183072	NKX2-5	MONDO_0016581			-0.167721	0.422	0.578	36
ENSG00000189050	RNFT1	EFO_0004309	Platelet count	measurement	0.172777	0.546	0.454	2
ENSG00000108433	GOSR2	EFO_0004612	High-density lipoprotein 3 cholesterol levels	measurement	0.100926	1	0	1
ENSG00000125457	MIF4GD	EFO_0003924	Other | anaesthetics administered post delivery	phenotype	0.476689	1	0	1
ENSG00000163482	STK36	EFO_0009253	Immature reticulocyte fraction	measurement	0.105001	0.531	0.469	2
ENSG00000204410	MSH5	HP_0001943	Hypoglycemia	phenotype	-0.0552004	0.489	0.511	1
ENSG00000151835	SACS	MONDO_0015152			-0.368271	0.323	0.677	19
ENSG00000116473	RAP1A	EFO_0004587	Lymphocyte count	measurement	0.771344	1	0	1
ENSG00000206503	HLA-A	EFO_1000636	Inflammatory skin disease	integumentary system disease	-0.428098	0.398	0.602	3
ENSG00000176732	PFN4	EFO_0000508	Family history of other specific disorders	genetic, familial or congenital disease	0.123225	0.542	0.458	2
ENSG00000148296	SURF6	EFO_0010598	Platelet endothelial cell adhesion molecule levels	measurement	0.0188108	0.486	0.514	2
ENSG00000170448	NFXL1	EFO_0000508	Family history of other specific disorders	genetic, familial or congenital disease	-0.403166	0.302	0.698	30
ENSG00000109851	DBX1	EFO_0000508	Family history of other specific disorders	genetic, familial or congenital disease	-0.0112418	0.494	0.506	9
ENSG00000108344	PSMD3	EFO_0007996	Eosinophil percentage of granulocytes	measurement	0.495102	1	0	1
ENSG00000132388	UBE2G1	EFO_0007989	Monocyte percentage	measurement	0.137328	1	0	1
ENSG00000119771	KLHL29	EFO_0000508	Family history of other specific disorders	genetic, familial or congenital disease	-0.148353	0.429	0.571	42
ENSG00000115977	AAK1	EFO_0005409	Trunk predicted mass	measurement	-1.31808	0	1	1
ENSG00000169714	CNBP	EFO_0004312	Forced vital capacity (fvc)	measurement	0.211697	0.539	0.461	2
ENSG00000166532	RIMKLB	EFO_0004325	High blood pressure | vascular/heart problems diagnosed by doctor	measurement	0.15488	1	0	1
ENSG00000095321	CRAT	EFO_0004570	Total bilirubin levels (UKB data field 30840) (Gene-based burden)	measurement	-0.1611	0.459	0.541	1
ENSG00000204469	PRRC2A	EFO_0004237	Graves' disease	endocrine system disease	0.0917549	0.523	0.477	3
ENSG00000112462	OR12D3	EFO_0009388	Sum basophil neutrophil counts	measurement	0.143676	0.545	0.455	2
ENSG00000197498	RPF2	EFO_0004784	Age completed full time education	measurement	0.128622	1	0	1
ENSG00000114902	SPCS1	EFO_0007937	Serum levels of protein IRF6	measurement	7.2617	1	0	1
ENSG00000166762	CATSPER2	EFO_0020067	Diacylglycerol_38:5_[M+H-H2O]1+ levels	measurement	-0.117646	0	1	1
ENSG00000186710	CFAP73	HP_0001249			-0.0948141	0.486	0.514	1
ENSG00000120306	CYSTM1	EFO_0000508	Family history of other specific disorders	genetic, familial or congenital disease	0.0567513	0.533	0.467	5
ENSG00000126218	F10	EFO_0010701	Mean reticulocyte volume (UKB data field 30260) (Gene-based burden)	measurement	-0.0970105	0.44	0.56	2
ENSG00000234745	HLA-B	EFO_0009188	Red blood cell (erythrocyte) distribution width	measurement	0.0167874	0.526	0.474	23
ENSG00000243649	CFB	EFO_0007991	Eosinophill percentage	measurement	-0.0345756	0.482	0.518	4
ENSG00000162711	NLRP3	Orphanet_47045			-0.188485	0.383	0.617	167
ENSG00000005187	ACSM3	EFO_0011011	Sitting height	measurement	0.451423	1	0	1
ENSG00000205517	RGL3	EFO_0004526	Mean corpuscular volume	measurement	-0.0798156	0.438	0.562	2
ENSG00000164733	CTSB	EFO_0004833	Neutrophill count	measurement	-0.219773	0	1	1
ENSG00000100336	APOL4	EFO_0000508	Family history of other specific disorders	genetic, familial or congenital disease	0.0114659	0.522	0.478	6
ENSG00000159588	CCDC17	EFO_0004980	Appendicular lean mass	measurement	-0.0303614	0.469	0.531	7
ENSG00000072858	SIDT1	EFO_0004533	Alkaline phosphatase levels (UKB data field 30610) (Gene-based burden)	measurement	0.171073	1	0	1
ENSG00000181652	ATG9B	EFO_0004541	Glycated haemoglobin HbA1c levels adjusted for BMI	measurement	0.18851	1	0	1
ENSG00000163491	NEK10	EFO_0000305	Breast cancer | illnesses of adopted mother	cell proliferation disorder	-0.302979	0.238	0.762	7
ENSG00000197852	INKA2	EFO_0004338	Weight, manual entry	measurement	0.0389938	0.505	0.495	2
ENSG00000215612	HMX1	Orphanet_2542			-0.0866459	0.486	0.514	1
ENSG00000169398	PTK2	EFO_0004584	Mean platelet (thrombocyte) volume	measurement	-0.0711597	0.482	0.518	2
ENSG00000137338	PGBD1	EFO_0004338	Weight, manual entry	measurement	0.140605	0.523	0.477	2
ENSG00000102001	CACNA1F	MONDO_0019200			-0.0731275	0.484	0.516	1
ENSG00000163755	HPS3	EFO_0000508	Family history of other specific disorders	genetic, familial or congenital disease	-0.432959	0.302	0.698	41
ENSG00000117448	AKR1A1	EFO_0004584	Mean platelet (thrombocyte) volume	measurement	0.290052	0.543	0.457	3
ENSG00000164022	AIMP1	HP_0001252			-0.158783	0.445	0.555	1
ENSG00000150687	PRSS23	MONDO_0010691			-0.148815	0.445	0.555	1
ENSG00000181885	CLDN7	MONDO_0001134	ICD10 I10: Essential (primary) hypertension (Gene-based burden)	cardiovascular disease	-0.247596	0	1	1
ENSG00000204511	MCCD1	EFO_0004908	Testosterone to estradiol ratio	measurement	0.117505	0.536	0.464	2
ENSG00000242574	HLA-DMB	EFO_0009554	Intestinal malabsorption (non-celiac)	gastrointestinal disease	-0.079026	0.486	0.514	3
ENSG00000108639	SYNGR2	EFO_0010701	Mean reticulocyte volume (UKB data field 30260) (Gene-based burden)	measurement	-1.04137	0	1	1
ENSG00000138435	CHRNA1	EFO_0000508	Family history of other specific disorders	genetic, familial or congenital disease	-0.429226	0.293	0.707	18
ENSG00000198563	DDX39B	MONDO_0005301	ICD10 G35: Multiple sclerosis (Gene-based burden)	immune system disease	0.00118635	0.493	0.507	4
ENSG00000172482	AGXT	MONDO_0002474			-0.0858969	0.469	0.531	34
ENSG00000125741	OPA3	EFO_0004574	Total cholesterol levels	measurement	-1.58416	0	1	1
ENSG00000085514	PILRA	EFO_0000508	Family history of other specific disorders	genetic, familial or congenital disease	-0.416418	0.298	0.702	11
ENSG00000100395	L3MBTL2	EFO_0007994	Neutrophil percentage of granulocytes	measurement	0.016587	0.496	0.504	2
ENSG00000159111	MRPL10	EFO_0003779	Chronic lymphocytic thyroiditis	endocrine system disease	-1.98537	0	1	1
ENSG00000066654	THUMPD1	EFO_0004995	Trunk fat-free mass	measurement	-0.80348	0	1	1
ENSG00000181513	ACBD4	EFO_0004305	Nucleated red blood cell count	measurement	-0.79871	0	1	1
ENSG00000115232	ITGA4	EFO_0004527	Mean corpuscular haemoglobin	measurement	0.0587582	1	0	1
ENSG00000182568	SATB1	MONDO_0030988			0.053929	0.52	0.48	10
ENSG00000081189	MEF2C	EFO_0008002	Strenuous sports | types of physical activity in last 4 weeks	measurement	1.46025	1	0	1
ENSG00000099624	ATP5F1D	EFO_0009270	Heel bone mineral density (bmd) t-score, automated	measurement	-0.906124	0	1	1
ENSG00000188385	JAKMIP3	EFO_0000508	Family history of other specific disorders	genetic, familial or congenital disease	0.0156792	0.502	0.498	40
ENSG00000112651	MRPL2	EFO_0004348	Hematocrit	measurement	-0.00136485	0.491	0.509	2
ENSG00000120008	WDR11	MONDO_0018555			-0.244914	0.416	0.584	3
ENSG00000214414	TRIM77	EFO_0000508	Family history of other specific disorders	genetic, familial or congenital disease	-0.0243697	0.489	0.511	24
ENSG00000179119	SPTY2D1	EFO_0009805	Whole body water mass	measurement	0.500824	1	0	1
ENSG00000132854	KANK4	EFO_0000508	Family history of other specific disorders	genetic, familial or congenital disease	-0.504886	0.242	0.758	45
ENSG00000205899	BHLHA9	EFO_0000508	Family history of other specific disorders	genetic, familial or congenital disease	-0.558901	0.24	0.76	12
ENSG00000162878	PKDCC	EFO_0003923	Heel bone mineral density (bmd) t-score, automated (right)	measurement	0.577571	0.822	0.178	2
ENSG00000185499	MUC1	EFO_0004274	Gouty arthropathy	musculoskeletal or connective tissue disease	-0.0654227	0.456	0.544	3
ENSG00000134222	PSRC1	GO_0036273	Response to statins (LDL cholesterol change)	measurement	-0.228686	0.376	0.624	5
ENSG00000111664	GNB3	EFO_0008091	Serum levels of protein C1S	measurement	0.1466	0.522	0.478	3
ENSG00000138207	RBP4	EFO_0005569			-0.173359	0.475	0.525	1
ENSG00000044459	CNTLN	EFO_0004312	Forced vital capacity (fvc)	measurement	152.48	1	0	1
ENSG00000130770	ATP5IF1	EFO_0004842	Eosinophill count	measurement	-0.100945	0.48	0.52	2
ENSG00000187790	FANCM	HP_0001915	Aplastic anemia	phenotype	-0.0505709	0.487	0.513	1
ENSG00000112773	TENT5A	EFO_0007997	Granulocyte percentage of myeloid white cells	measurement	0.0209683	0.491	0.509	2
ENSG00000132718	SYT11	EFO_0004980	Appendicular lean mass	measurement	-0.28773	0	1	1
ENSG00000068878	PSME4	EFO_0004514	Heel quantitative ultrasound index (qui), direct entry (right)	measurement	39.6931	1	0	1
ENSG00000127838	PNKD	EFO_0009805	Whole body water mass	measurement	0.180405	1	0	1
ENSG00000136689	IL1RN	EFO_0004617	Cystatin C levels (UKB data field 30720) (Gene-based burden)	measurement	0.32474	1	0	1
ENSG00000198218	QRICH1	HP_0001256	Mild mental retardation	phenotype	-0.0807465	0.484	0.516	1
ENSG00000189308	LIN54	EFO_0007988	White blood cell count	measurement	-0.359749	0.361	0.639	1
ENSG00000136531	SCN2A	EFO_0000508	Family history of other specific disorders	genetic, familial or congenital disease	-0.639983	0.217	0.783	204
ENSG00000070540	WIPI1	EFO_0004536	Serum levels of protein TBP	measurement	0.0361352	1	0	1
ENSG00000087884	AAMDC	EFO_0006336	Diastolic blood pressure, manual reading	measurement	-2.61618	0	1	1
ENSG00000204304	PBX2	EFO_0004842	Eosinophill count	measurement	-0.174096	0.431	0.569	2
ENSG00000138835	RGS3	EFO_0011011	Sitting height	measurement	0.0118871	0.51	0.49	4
ENSG00000130595	TNNT3	GO_0042493	Salicylates causing adverse effects in therapeutic use (PheCode 965.3)	injury, poisoning or other complication	-0.185571	0.416	0.584	2
ENSG00000063438	AHRR	EFO_0011011	Sitting height	measurement	2.2517	1	0	1
ENSG00000130731	METTL26	EFO_0004518	Creatinine levels (UKB data field 30700) (Gene-based burden)	measurement	0.0566276	1	0	1
ENSG00000141458	NPC1	EFO_0002461	ICD10 M43: Other deforming dorsopathies (Gene-based burden)	musculoskeletal or connective tissue disease	0.0136222	0.519	0.481	3
ENSG00000276410	H2BC3	EFO_0003948	Gerd	gastrointestinal disease	0.105025	1	0	1
ENSG00000146904	EPHA1	EFO_0000508	Family history of other specific disorders	genetic, familial or congenital disease	-0.166204	0.416	0.584	58
ENSG00000196275	GTF2IRD2	EFO_0010130	Accelerometer study data quality, good wear time (UKB data field 90015)	phenotype	-0.0864078	0	1	1
ENSG00000125637	PSD4	EFO_0004627	IGF 1 (UKB data field 30770) (Gene-based burden)	measurement	0.124524	1	0	1
ENSG00000164597	COG5	EFO_0001645	Heart disease | illnesses of adopted siblings	cardiovascular disease	0.359464	1	0	1
ENSG00000187650	VMAC	EFO_0007824	Pattern 4 | hair/balding pattern	measurement	-0.445495	0	1	1
ENSG00000204700	OR2J2	MONDO_0002279	Disorders of iron metabolism	Uncategorised	0.0689664	0.524	0.476	4
ENSG00000127837	AAMP	EFO_0004799	Cholelithiasis with other cholecystitis	gastrointestinal disease	0.740781	1	0	1
ENSG00000071794	HLTF	EFO_0000508	Family history of other specific disorders	genetic, familial or congenital disease	-0.282631	0.356	0.644	39
ENSG00000178252	WDR6	EFO_0000508	Family history of other specific disorders	genetic, familial or congenital disease	-0.519396	0.269	0.731	49
ENSG00000204257	HLA-DMA	MONDO_0004880	Less frequent bowel movements when abdominal discomfort pain started - 504 Always (UKB data field 21030) (Gene-based burden)	gastrointestinal disease	0.00998419	0.999	0.001	1
ENSG00000102547	CAB39L	EFO_0004526	Mean corpuscular volume	measurement	0.133571	0.568	0.432	3
ENSG00000127838	PNKD	EFO_0000729	Ulcerative colitis	gastrointestinal disease	-0.614285	0	1	1
ENSG00000148842	CNNM2	EFO_0004308	Decreased white blood cell count	measurement	0.294052	0.548	0.452	3
ENSG00000115568	ZNF142	EFO_0004509	Hemoglobin [conditional]	measurement	-0.1705	0.435	0.565	4
ENSG00000204540	PSORS1C1	MONDO_0002406	Chronic dermatitis due to solar radiation	integumentary system disease	0.0157921	0.483	0.517	2
ENSG00000134532	SOX5	HP_0000486	ICD10 H50: Other strabismus (Gene-based burden)	phenotype	-0.18246	0.474	0.526	1
ENSG00000077498	TYR	EFO_0000701	Degenerative skin conditions and other dermatoses	integumentary system disease	0.00625019	0.509	0.491	1
ENSG00000177465	ACOT4	EFO_0004312	Forced vital capacity (fvc)	measurement	-0.0446309	0	1	1
ENSG00000178397	FAM220A	EFO_0004458	C reactive protein levels (UKB data field 30710) (Gene-based burden)	measurement	-0.201442	0	1	1
ENSG00000168386	FILIP1L	EFO_0007788	Waist-to-hip ratio adjusted for body mass index	measurement	-0.285962	0	1	1
ENSG00000128165	ADM2	EFO_0004526	Mean corpuscular volume	measurement	-0.170162	0.379	0.621	3
ENSG00000198270	TMEM116	EFO_0007814	3mm regularity index (left)	measurement	-0.0734681	0.001	0.999	1
ENSG00000100393	EP300	HP_0001274			-0.0922479	0.485	0.515	1
ENSG00000179344	HLA-DQB1	EFO_0007984	Platelet distribution width	measurement	0.0564873	0.523	0.477	17
ENSG00000116586	LAMTOR2	EFO_0004833	Neutrophill count	measurement	-0.202571	0.443	0.557	3
ENSG00000142046	TMEM91	MONDO_0009061			-0.102784	0.454	0.546	2
ENSG00000160877	NACC1	EFO_0000508	Family history of other specific disorders	genetic, familial or congenital disease	-0.253502	0.371	0.629	12
ENSG00000167178	ISLR2	EFO_0004616	ICD10 M17: Osteoarthritis of knee (Gene-based burden)	musculoskeletal or connective tissue disease	-0.267055	0	1	1
ENSG00000182670	TTC3	EFO_0004308	Decreased white blood cell count	measurement	0.337804	1	0	1
ENSG00000161664	ASB16	EFO_0005409	Trunk predicted mass	measurement	1.20204	0.947	0.053	3
ENSG00000105971	CAV2	EFO_0000275	Atrial fibrillation | non-cancer illness code, self-reported	cardiovascular disease	-0.391762	0.182	0.818	3
ENSG00000124783	SSR1	EFO_0004509	Hemoglobin [conditional]	measurement	0.268003	1	0	1
ENSG00000169876	MUC17	EFO_0009188	Red blood cell (erythrocyte) distribution width	measurement	0.0193755	0.516	0.484	3
ENSG00000138092	CENPO	MONDO_0005147	Probable type 1 diabetes (Gene-based burden)	pancreas disease	1.67742	1	0	1
ENSG00000196653	ZNF502	EFO_0000508	Family history of other specific disorders	genetic, familial or congenital disease	-0.472297	0.277	0.723	21
ENSG00000125775	SDCBP2	EFO_0007984	Platelet distribution width	measurement	0.230969	0.794	0.206	1
ENSG00000167671	UBXN6	EFO_0007978	Red blood cell count	measurement	-0.0946461	0.432	0.568	3
ENSG00000204538	PSORS1C2	EFO_0006336	Diastolic blood pressure, manual reading	measurement	0.0256547	0.515	0.485	3
ENSG00000116194	ANGPTL1	EFO_0004314	Forced expiratory volume in 1-second (fev1)	measurement	0.127931	0.559	0.441	3
ENSG00000126003	PLAGL2	EFO_0000508	Family history of other specific disorders	genetic, familial or congenital disease	-0.0537956	0.475	0.525	21
ENSG00000162620	LRRIQ3	EFO_0010130	Accelerometer study data quality, good wear time (UKB data field 90015)	phenotype	-0.0258574	0	1	1
ENSG00000138031	ADCY3	EFO_0004703	Age when periods started (menarche)	measurement	0.0520444	1	0	1
ENSG00000131697	NPHP4	MONDO_0001751	Obstruction of bile duct	gastrointestinal disease	-0.100228	0.484	0.516	1
ENSG00000132004	FBXW9	EFO_0000508	Family history of other specific disorders	genetic, familial or congenital disease	-0.020772	0.483	0.517	26
ENSG00000185963	BICD2	HP_0001558			-0.0755166	0.484	0.516	1
ENSG00000090273	NUDC	EFO_0001073	Obesity	Uncategorised	-0.0338469	0.496	0.504	5
ENSG00000136240	KDELR2	EFO_0000684	Symptoms involving respiratory system and other chest symptoms	respiratory or thoracic disease	0.917784	1	0	1
ENSG00000119383	PTPA	EFO_0007828	Daytime nap	measurement	-0.0579236	0	1	1
ENSG00000161180	CCDC116	EFO_0004703	Age when periods started (menarche)	measurement	-0.298172	0	1	1
ENSG00000242372	EIF6	HP_0001822	Hallux valgus (bunion)	phenotype	-3.8134	0	1	1
ENSG00000157542	KCNJ6	EFO_0000508	Family history of other specific disorders	genetic, familial or congenital disease	-0.0457238	0.472	0.528	8
ENSG00000114439	BBX	EFO_0000508	Family history of other specific disorders	genetic, familial or congenital disease	-0.257309	0.376	0.624	32
ENSG00000161896	IP6K3	EFO_0001060	Celiac disease	gastrointestinal disease	0.690137	0.661	0.339	5
ENSG00000127837	AAMP	EFO_0004530	Triglyceride levels	measurement	-0.150856	0	1	1
ENSG00000141293	SKAP1	EFO_0003924	Other | anaesthetics administered post delivery	phenotype	6.10978	1	0	1
ENSG00000082458	DLG3	HP_0001249			0.0170456	0.493	0.507	2
ENSG00000170927	PKHD1	EFO_0006336	Diastolic blood pressure, manual reading	measurement	0.0181248	0.511	0.489	3
ENSG00000144792	ZNF660	EFO_0007828	Daytime nap	measurement	0.13008	1	0	1
ENSG00000169714	CNBP	EFO_0000508	Family history of other specific disorders	genetic, familial or congenital disease	0.0336329	0.526	0.474	4
ENSG00000111371	SLC38A1	EFO_0000508	Family history of other specific disorders	genetic, familial or congenital disease	-0.440862	0.283	0.717	10
ENSG00000178150	ZNF114	EFO_0000508	Family history of other specific disorders	genetic, familial or congenital disease	-0.437635	0.31	0.69	14
ENSG00000254995	STX16-NPEPL1	EFO_0004509	Hemoglobin [conditional]	measurement	-0.0697438	0.455	0.545	2
ENSG00000160867	FGFR4	EFO_0004312	Forced vital capacity (fvc)	measurement	0.0174814	0.495	0.505	2
ENSG00000103335	PIEZO1	EFO_0007352	Noninfectious disorders of lymphatic channels	immune system disease	-0.399649	0.216	0.784	6
ENSG00000164953	TMEM67	HP_0000505	Visual disturbances	phenotype	0.58887	0.679	0.321	2
ENSG00000234745	HLA-B	HP_0003418	Back pain	phenotype	-0.71587	0.174	0.826	3
ENSG00000223417	TRIM49D1	EFO_0007992	Basophill percentage	measurement	0.493367	1	0	1
ENSG00000102871	TRADD	EFO_0004526	Mean corpuscular volume	measurement	0.107138	0.571	0.429	4
ENSG00000197530	MIB2	EFO_0004342	Waist circumference	measurement	1.37819	1	0	1
ENSG00000080644	CHRNA3	EFO_0006505	Obstructive chronic bronchitis	respiratory or thoracic disease	-0.443407	0	1	1
ENSG00000099381	SETD1A	EFO_0004528	Mean corpuscular haemoglobin concentration	measurement	0.220972	0.529	0.471	2
ENSG00000171298	GAA	HP_0001939	ICD10 E87: Other disorders of fluid, electrolyte and acid-base balance (Gene-based burden)	phenotype	-0.163751	0.476	0.524	1
ENSG00000165782	PIP4P1	EFO_0007937	Serum levels of protein IRF6	measurement	-6.32289	0	1	1
ENSG00000064999	ANKS1A	EFO_0003948	Gerd	gastrointestinal disease	-0.495909	0	1	1
ENSG00000100219	XBP1	HP_0000138	Ovarian cyst or cysts (Gene-based burden)	phenotype	0.42368	1	0	1
ENSG00000128708	HAT1	EFO_0004995	Trunk fat-free mass	measurement	-0.152402	0.417	0.583	2
ENSG00000183734	ASCL2	EFO_0007995	Basophil percentage of granulocytes	measurement	-0.305542	0	1	1
ENSG00000231852	CYP21A2	EFO_0005091	Monocyte count	measurement	-0.0232082	0.49	0.51	26
ENSG00000132436	FIGNL1	EFO_0007937	Serum levels of protein IRF6	measurement	-1.49315	0	1	1
ENSG00000105655	ISYNA1	EFO_0006336	Diastolic blood pressure, manual reading	measurement	0.604659	1	0	1
ENSG00000129167	TPH1	EFO_0004908	Testosterone to estradiol ratio	measurement	0.313881	1	0	1
ENSG00000169230	PRELID1	EFO_0007993	Lymphocyte percentage	measurement	0.236669	1	0	1
ENSG00000123411	IKZF4	MONDO_0004979	Asthma	respiratory or thoracic disease	-0.0315222	0.472	0.528	2
ENSG00000138674	SEC31A	EFO_0007984	Platelet distribution width	measurement	0.584735	1	0	1
ENSG00000166359	WDR88	EFO_0003923	Heel bone mineral density (bmd) t-score, automated (right)	measurement	0.49146	0.806	0.194	5
ENSG00000152104	PTPN14	EFO_0000508	Family history of other specific disorders	genetic, familial or congenital disease	0.0202877	0.525	0.475	34
ENSG00000266524	GDF10	EFO_0000508	Family history of other specific disorders	genetic, familial or congenital disease	0.0724668	0.532	0.468	20
ENSG00000185324	CDK10	EFO_0004193	Rodent ulcer | cancer code, self-reported	cell proliferation disorder	-0.334781	0.326	0.674	2
ENSG00000198083	KRTAP9-9	EFO_0000508	Family history of other specific disorders	genetic, familial or congenital disease	-0.498537	0.263	0.737	11
ENSG00000184110	EIF3C	EFO_0009819	Comparative body size at age 10	Uncategorised	0.0655334	1	0	1
ENSG00000185245	GP1BA	MONDO_0009276			-0.32073	0.347	0.653	32
ENSG00000089639	GMIP	EFO_0004339	Standing height	measurement	0.0143934	0.493	0.507	2
ENSG00000142089	IFITM3	EFO_0009188	Red blood cell (erythrocyte) distribution width	measurement	-0.222906	0.351	0.649	1
ENSG00000166685	COG1	EFO_0009188	Red blood cell (erythrocyte) distribution width	measurement	0.0759191	0.585	0.415	8
ENSG00000120733	KDM3B	EFO_0003956	Hayfever, allergic rhinitis or eczema | blood clot, dvt, bronchitis, emphysema, asthma, rhinitis, eczema, allergy diagnosed by doctor	respiratory or thoracic disease	0.438733	1	0	1
ENSG00000132740	IGHMBP2	MONDO_0008451			-0.073513	0.484	0.516	1
ENSG00000105722	ERF	HP_0003270	Severity of current abdominal distension tightness - 9 (UKB data field 21039) (Gene-based burden)	phenotype	-0.158783	0.445	0.555	1
ENSG00000113971	NPHP3	EFO_0004574	Total cholesterol levels	measurement	0.0664091	1	0	1
ENSG00000204472	AIF1	EFO_0000685	Rheumatoid arthritis	musculoskeletal or connective tissue disease	0.2391	0.532	0.468	2
ENSG00000140577	CRTC3	EFO_0004308	Decreased white blood cell count	measurement	-0.102419	0.453	0.547	2
ENSG00000166664	CHRFAM7A	EFO_0000508	Family history of other specific disorders	genetic, familial or congenital disease	-0.093346	0.467	0.533	9
ENSG00000172671	ZFAND4	EFO_0009605	Diseases of pancreas	pancreas disease	-0.0618067	0.441	0.559	1
ENSG00000173698	ADGRG2	MONDO_0018801			-0.0788276	0.485	0.515	1
ENSG00000198443	KRTAP4-1	EFO_0005409	Trunk predicted mass	measurement	0.0892711	1	0	1
ENSG00000133250	ZNF414	EFO_0004530	Triglyceride levels	measurement	-0.20178	0.336	0.664	6
ENSG00000168061	SAC3D1	EFO_0004612	High-density lipoprotein 3 cholesterol levels	measurement	1.4099	1	0	1
ENSG00000204463	BAG6	EFO_0009554	Intestinal malabsorption (non-celiac)	gastrointestinal disease	1.11175	0.65	0.35	4
ENSG00000267795	SMIM22	EFO_0004526	Mean corpuscular volume	measurement	-0.0347544	0.47	0.53	2
ENSG00000134954	ETS1	MONDO_0002406	Chronic dermatitis due to solar radiation	integumentary system disease	0.54525	1	0	1
ENSG00000164175	SLC45A2	EFO_0000389	Melanomas of skin	cell proliferation disorder	-0.0650017	0.504	0.496	1
ENSG00000185940	KRTAP5-5	EFO_0000508	Family history of other specific disorders	genetic, familial or congenital disease	0.0586142	0.544	0.456	6
ENSG00000160801	PTH1R	MONDO_0022723			-0.12595	0.442	0.558	2
ENSG00000167083	GNGT2	EFO_0001663	Prostate cancer | illnesses of adopted father	cell proliferation disorder	-1.19947	0	1	1
ENSG00000232040	SCAND3	HP_0001094	ICD10 H20: Iridocyclitis (Gene-based burden)	phenotype	0.0504635	0.511	0.489	2
ENSG00000127947	PTPN12	EFO_0000508	Family history of other specific disorders	genetic, familial or congenital disease	0.0265146	0.52	0.48	22
ENSG00000100665	SERPINA4	EFO_0007937	Serum levels of protein IRF6	measurement	0.500478	0.56	0.44	2
ENSG00000170100	ZNF778	EFO_0000508	Family history of other specific disorders	genetic, familial or congenital disease	-0.422488	0.306	0.694	63
ENSG00000131015	ULBP2	EFO_0000508	Family history of other specific disorders	genetic, familial or congenital disease	-0.529827	0.25	0.75	13
ENSG00000106330	MOSPD3	EFO_0009188	Red blood cell (erythrocyte) distribution width	measurement	0.229043	0.644	0.356	7
ENSG00000166035	LIPC	MONDO_0005148	Type 2 diabetes	pancreas disease	-0.268125	0.369	0.631	12
ENSG00000249709	ZNF564	EFO_0004527	Mean corpuscular haemoglobin	measurement	0.016324	0.49	0.51	2
ENSG00000186452	TMPRSS12	EFO_0000508	Family history of other specific disorders	genetic, familial or congenital disease	-0.459788	0.283	0.717	12
ENSG00000145506	NKD2	EFO_0000508	Family history of other specific disorders	genetic, familial or congenital disease	-0.156285	0.438	0.562	35
ENSG00000016864	GLT8D1	EFO_0004509	Hemoglobin [conditional]	measurement	0.518988	1	0	1
ENSG00000101639	CEP192	EFO_0004995	Trunk fat-free mass	measurement	-0.0771643	0.459	0.541	2
ENSG00000131165	CHMP1A	EFO_0000479	Essential (haemorrhagic) thrombocythaemia	cell proliferation disorder	-0.00764669	0.437	0.563	1
ENSG00000164691	TAGAP	EFO_0004308	Decreased white blood cell count	measurement	-0.0691215	0.45	0.55	2
ENSG00000204616	TRIM31	EFO_0006336	Diastolic blood pressure, manual reading	measurement	-0.0425747	0.475	0.525	4
ENSG00000153294	ADGRF4	EFO_0007986	Reticulocyte count	measurement	0.0256504	0.501	0.499	2
ENSG00000105426	PTPRS	EFO_0000508	Family history of other specific disorders	genetic, familial or congenital disease	-0.167175	0.444	0.556	91
ENSG00000143420	ENSA	EFO_0001663	Prostate cancer | illnesses of adopted father	cell proliferation disorder	0.828254	1	0	1
ENSG00000179588	ZFPM1	EFO_0004527	Mean corpuscular haemoglobin	measurement	0.224698	0.667	0.333	5
ENSG00000148484	RSU1	EFO_0004309	Platelet count	measurement	0.00682572	0.492	0.508	4
ENSG00000039523	RIPOR1	EFO_0004530	Triglyceride levels	measurement	-0.0839734	0.42	0.58	1
ENSG00000111275	ALDH2	EFO_0007796	Maternal age at death (UKB data field 3526) (Gene-based burden)	measurement	0.364784	0.629	0.371	1
ENSG00000107872	FBXL15	EFO_0004627	IGF 1 (UKB data field 30770) (Gene-based burden)	measurement	0.360502	1	0	1
ENSG00000115942	ORC2	EFO_0005091	Monocyte count	measurement	0.749441	1	0	1
ENSG00000142798	HSPG2	EFO_0004308	Decreased white blood cell count	measurement	0.0598424	0.542	0.458	2
ENSG00000132153	DHX30	EFO_0010701	Mean reticulocyte volume (UKB data field 30260) (Gene-based burden)	measurement	-0.00257901	0.495	0.505	5
ENSG00000169131	ZNF354A	EFO_0007990	Neutrophill percentage	measurement	-0.0347464	0	1	1
ENSG00000170482	SLC23A1	EFO_0010906	Seropositivity for Merkel Cell Polyomavirus (UKB data field 23067) (Gene-based burden)	measurement	-0.228479	0	1	1
ENSG00000198796	ALPK2	EFO_0004532	Gamma glutamyltransferase levels (UKB data field 30730) (Gene-based burden)	measurement	0.00274597	0.5	0.5	12
ENSG00000196859	KRT39	EFO_0000508	Family history of other specific disorders	genetic, familial or congenital disease	-0.113271	0.443	0.557	25
ENSG00000204444	APOM	EFO_0004996	Type 1 diabetes with renal complications	urinary system disease	0.336524	0.554	0.446	3
ENSG00000115738	ID2	EFO_0010700	High light scatter reticulocyte percentage (UKB data field 30290) (Gene-based burden)	measurement	-1.42657	0	1	1
ENSG00000204160	ZDHHC18	EFO_0003924	Other | anaesthetics administered post delivery	phenotype	0.165681	1	0	1
ENSG00000154265	ABCA5	EFO_0004612	High-density lipoprotein 3 cholesterol levels	measurement	0.120962	0.509	0.491	2
ENSG00000206503	HLA-A	EFO_0009273	Epstein-Barr virus ZEBRA antibody levels	measurement	0.400637	0.584	0.416	2
ENSG00000048342	CC2D2A	HP_0001197	Maternal care for other known or suspected fetal problems	phenotype	-0.158783	0.445	0.555	1
ENSG00000197272	IL27	EFO_0007985	Platelet crit	measurement	-0.0473797	0.485	0.515	3
ENSG00000167193	CRK	EFO_0007993	Lymphocyte percentage	measurement	0.114761	0.588	0.412	2
ENSG00000170759	KIF5B	HP_0001999			-0.170365	0.476	0.524	1
ENSG00000100344	PNPLA3	EFO_0000666	Portal hypertension	cardiovascular disease	0.0950812	0.509	0.491	2
ENSG00000183726	TMEM50A	EFO_0004536	Serum levels of protein TBP	measurement	0.129704	1	0	1
ENSG00000275052	PPP4R3B	EFO_0004339	Standing height	measurement	0.0853647	0.529	0.471	2
ENSG00000204267	TAP2	EFO_0004587	Lymphocyte count	measurement	-0.101533	0.438	0.562	4
ENSG00000249115	HAUS5	EFO_0000508	Family history of other specific disorders	genetic, familial or congenital disease	-0.159235	0.418	0.582	38
ENSG00000109501	WFS1	HP_0011968			-0.158783	0.445	0.555	1
ENSG00000116198	CEP104	EFO_0004348	Hematocrit	measurement	-0.0349022	0	1	1
ENSG00000196924	FLNA	HP_0001252			-0.247285	0.469	0.531	1
ENSG00000171475	WIPF2	EFO_0004833	Neutrophill count	measurement	-0.0108301	0.49	0.51	2
ENSG00000147852	VLDLR	MONDO_0002320	Other specified congenital anomalies of nervous system	nervous system disease	-0.158783	0.445	0.555	1
ENSG00000204438	GPANK1	EFO_0009189	ICD10 E05: Hyperthyroidism or thyrotoxicosis (Gene-based burden)	endocrine system disease	-0.121906	0.476	0.524	2
ENSG00000254772	EEF1G	EFO_0000508	Family history of other specific disorders	genetic, familial or congenital disease	0.0803351	0.53	0.47	15
ENSG00000206474	OR10C1	EFO_0009554	Intestinal malabsorption (non-celiac)	gastrointestinal disease	0.351215	0.626	0.374	3
ENSG00000112763	BTN2A1	EFO_0005090	Basophill count	measurement	-0.000422645	0.49	0.51	6
ENSG00000147799	ARHGAP39	EFO_0004908	Testosterone to estradiol ratio	measurement	-0.572799	0	1	1
ENSG00000104611	SH2D4A	EFO_0004314	Forced expiratory volume in 1-second (fev1)	measurement	0.193636	1	0	1
ENSG00000146039	SLC17A4	EFO_0004348	Hematocrit	measurement	0.0952423	0.563	0.437	3
ENSG00000176681	LRRC37A	EFO_0600004	Retinal nerve fibre layer (RNFL) thickness	measurement	0.40686	1	0	1
ENSG00000196260	SFTA2	EFO_0000685	Rheumatoid arthritis	musculoskeletal or connective tissue disease	-3.89182	0.007	0.993	2
ENSG00000129472	RAB2B	EFO_0007937	Serum levels of protein IRF6	measurement	0.827253	1	0	1
ENSG00000205978	NYNRIN	EFO_0004509	Hemoglobin [conditional]	measurement	-0.205978	0	1	1
ENSG00000060237	WNK1	EFO_0004842	Eosinophill count	measurement	0.459834	1	0	1
ENSG00000244355	LY6G6D	EFO_0000508	Family history of other specific disorders	genetic, familial or congenital disease	-0.144449	0.455	0.545	5
ENSG00000130821	SLC6A8	HP_0001250	Epilepsy, recurrent seizures, convulsions	nervous system disease	-0.181224	0.474	0.526	1
ENSG00000228083	IFNA14	EFO_0000508	Family history of other specific disorders	genetic, familial or congenital disease	-0.132083	0.445	0.555	9
ENSG00000115970	THADA	EFO_0004518	Creatinine levels (UKB data field 30700) (Gene-based burden)	measurement	0.00863071	0.523	0.477	5
ENSG00000179151	EDC3	EFO_0004612	High-density lipoprotein 3 cholesterol levels	measurement	2.2111	1	0	1
ENSG00000075239	ACAT1	EFO_0004305	Nucleated red blood cell count	measurement	-0.117072	0.444	0.556	2
ENSG00000106991	ENG	EFO_0007988	White blood cell count	measurement	-0.377242	0	1	1
ENSG00000146858	ZC3HAV1L	EFO_0004348	Hematocrit	measurement	-0.0224751	0	1	1
ENSG00000241404	EGFL8	EFO_1000783	Diabetic neuropathy/ulcers | non-cancer illness code, self-reported	nervous system disease	0.702898	0.582	0.418	2
ENSG00000132801	ZSWIM3	EFO_0004309	Platelet count	measurement	0.232254	1	0	1
ENSG00000101182	PSMA7	EFO_0000508	Family history of other specific disorders	genetic, familial or congenital disease	-0.104703	0.485	0.515	1
ENSG00000154485	MMP21	MONDO_0018677			-0.180928	0.395	0.605	10
ENSG00000156886	ITGAD	EFO_0009596	Tense / 'highly strung'	measurement	0.110045	1	0	1
ENSG00000100325	ASCC2	EFO_0004713	FEV1 FVC ratio Z score (UKB data field 20258) (Gene-based burden)	measurement	-0.0200102	0.494	0.506	3
ENSG00000235109	ZSCAN31	MONDO_0005301	ICD10 G35: Multiple sclerosis (Gene-based burden)	immune system disease	1.04559	1	0	1
ENSG00000114654	EFCC1	EFO_0009389	Sum eosinophil basophil counts	measurement	0.020829	0.49	0.51	2
ENSG00000116688	MFN2	EFO_0007985	Platelet crit	measurement	0.04136	0.528	0.472	3
ENSG00000132793	LPIN3	CHEBI_9150	Simvastatin | treatment/medication code	Uncategorised	0.0748794	1	0	1
ENSG00000133103	COG6	EFO_0004339	Standing height	measurement	-0.375675	0	1	1
ENSG00000198720	ANKRD13B	EFO_0004713	FEV1 FVC ratio Z score (UKB data field 20258) (Gene-based burden)	measurement	0.963071	1	0	1
ENSG00000104763	ASAH1	EFO_0000508	Family history of other specific disorders	genetic, familial or congenital disease	0.017368	0.508	0.492	16
ENSG00000114904	NEK4	EFO_0004337	Antonym | fi11	biological process	-0.00193829	0.518	0.482	4
ENSG00000180383	DEFB124	EFO_0004614	Apolipoprotein A levels	measurement	0.0753791	1	0	1
ENSG00000120088	CRHR1	EFO_0000508	Family history of other specific disorders	genetic, familial or congenital disease	-0.221596	0.405	0.595	9
ENSG00000120903	CHRNA2	MONDO_0000030			-0.0717911	0.454	0.546	15
ENSG00000101596	SMCHD1	EFO_0009805	Whole body water mass	measurement	-0.935741	0	1	1
ENSG00000088543	C3orf18	EFO_0010701	Mean reticulocyte volume (UKB data field 30260) (Gene-based burden)	measurement	3.03146	1	0	1
ENSG00000124610	H1-1	EFO_0007988	White blood cell count	measurement	-0.124706	0.438	0.562	2
ENSG00000196998	WDR45	EFO_0000508	Family history of other specific disorders	genetic, familial or congenital disease	-0.600386	0.216	0.784	32
ENSG00000010803	SCMH1	EFO_0004995	Trunk fat-free mass	measurement	0.312387	0.565	0.435	2
ENSG00000119328	ABITRAM	EFO_0004703	Age when periods started (menarche)	measurement	0.100032	1	0	1
ENSG00000124614	RPS10	EFO_0010700	High light scatter reticulocyte percentage (UKB data field 30290) (Gene-based burden)	measurement	-0.0626542	0	1	1
ENSG00000111540	RAB5B	EFO_1000391	Nasal polyps	cell proliferation disorder	2.26631	1	0	1
ENSG00000115204	MPV17	EFO_0007985	Platelet crit	measurement	-0.00626943	0.484	0.516	2
ENSG00000161955	TNFSF13	EFO_0004314	Forced expiratory volume in 1-second (fev1)	measurement	0.0442166	0.536	0.464	3
ENSG00000178184	PARD6G	EFO_0004736	Aspartate aminotransferase levels (UKB data field 30650) (Gene-based burden)	measurement	0.0517457	1	0	1
ENSG00000064995	TAF11	EFO_0004342	Waist circumference	measurement	0.0770161	0.547	0.453	2
ENSG00000132155	RAF1	EFO_0000508	Family history of other specific disorders	genetic, familial or congenital disease	-0.542669	0.246	0.754	14
ENSG00000174950	CD164L2	EFO_0004325	High blood pressure | vascular/heart problems diagnosed by doctor	measurement	-0.529925	0	1	1
ENSG00000104626	ERI1	EFO_0007814	3mm regularity index (left)	measurement	0.184226	0.536	0.464	3
ENSG00000106123	EPHB6	EFO_0007986	Reticulocyte count	measurement	0.0714689	1	0	1
ENSG00000109099	PMP22	HP_0001257			-0.133802	0.486	0.514	1
ENSG00000221963	APOL6	EFO_0000508	Family history of other specific disorders	genetic, familial or congenital disease	-0.100541	0.451	0.549	31
ENSG00000138075	ABCG5	HP_0002027	Abdominal pain	phenotype	0.572471	0.869	0.131	3
ENSG00000132004	FBXW9	EFO_0004339	Standing height	measurement	-0.75035	0.308	0.692	1
ENSG00000169221	TBC1D10B	EFO_0007978	Red blood cell count	measurement	0.0087271	0.491	0.509	2
ENSG00000119699	TGFB3	MONDO_0018954			-0.272788	0.375	0.625	8
ENSG00000132773	TOE1	Orphanet_733			-0.146127	0.419	0.581	77
ENSG00000070831	CDC42	EFO_0004337	Antonym | fi11	biological process	-0.172539	0	1	1
ENSG00000141527	CARD14	EFO_0000508	Family history of other specific disorders	genetic, familial or congenital disease	-0.313062	0.366	0.634	52
ENSG00000171467	ZNF318	EFO_0007985	Platelet crit	measurement	-0.134795	0.443	0.557	2
ENSG00000075399	VPS9D1	EFO_0000537	Hypertension	cardiovascular disease	0.0211286	0.622	0.378	1
ENSG00000131165	CHMP1A	EFO_0004526	Mean corpuscular volume	measurement	-0.0701024	0.482	0.518	3
ENSG00000100344	PNPLA3	EFO_0000319	Circulatory disease nec	cardiovascular disease	-0.612048	0.303	0.697	1
ENSG00000119401	TRIM32	MONDO_0016971			-0.0801295	0.484	0.516	1
ENSG00000163754	GYG1	EFO_0004527	Mean corpuscular haemoglobin	measurement	-0.0484846	0	1	1
ENSG00000100605	ITPK1	EFO_0004526	Mean corpuscular volume	measurement	0.0968974	1	0	1
ENSG00000131697	NPHP4	MONDO_0019200			0.570348	0.697	0.303	2
ENSG00000111186	WNT5B	EFO_0004526	Mean corpuscular volume	measurement	-0.0526317	0.46	0.54	2
ENSG00000128655	PDE11A	MONDO_0015229			-0.106135	0.485	0.515	1
ENSG00000134255	CEPT1	EFO_0004309	Platelet count	measurement	-0.206186	0.429	0.571	4
ENSG00000243335	KCTD7	MONDO_0020074			-0.0618581	0.47	0.53	3
ENSG00000035928	RFC1	EFO_0004541	Glycated haemoglobin HbA1c levels adjusted for BMI	measurement	0.154062	1	0	1
ENSG00000177000	MTHFR	EFO_0004325	High blood pressure | vascular/heart problems diagnosed by doctor	measurement	-0.132003	0.411	0.589	2
ENSG00000254585	MAGEL2	EFO_0003756	Autism, asperger's or autistic spectrum disorder | mental health problems ever diagnosed by a professional	nervous system disease	0.119179	0.549	0.451	2
ENSG00000197591	OR11L1	EFO_0009253	Immature reticulocyte fraction	measurement	0.0209155	0.521	0.479	7
ENSG00000121989	ACVR2A	EFO_0009389	Sum eosinophil basophil counts	measurement	0.10571	1	0	1
ENSG00000122783	CYREN	EFO_0004533	Alkaline phosphatase levels (UKB data field 30610) (Gene-based burden)	measurement	0.23221	1	0	1
ENSG00000075399	VPS9D1	MONDO_0004647	Behaviour of cancer tumour - Carcinoma in situ (UKB data field 40012) (Gene-based burden)	cell proliferation disorder	-0.0554634	0.488	0.512	1
ENSG00000096968	JAK2	EFO_0000405	Anal and rectal conditions	Uncategorised	-0.22239	0.471	0.529	1
ENSG00000101246	ARFRP1	EFO_0000384	Regional enteritis	gastrointestinal disease	-0.857004	0	1	1
ENSG00000091106	NLRC4	MONDO_0014472			-0.2569	0.379	0.621	493
ENSG00000262874	C19orf84	EFO_0000508	Family history of other specific disorders	genetic, familial or congenital disease	-0.0961498	0.457	0.543	2
ENSG00000116748	AMPD1	EFO_0000508	Family history of other specific disorders	genetic, familial or congenital disease	-0.23144	0.392	0.608	36
ENSG00000170734	POLH	EFO_0004309	Platelet count	measurement	-0.223959	0	1	1
ENSG00000198056	PRIM1	EFO_0004309	Platelet count	measurement	0.214478	0.526	0.474	3
ENSG00000197557	IFT70A	EFO_0004627	IGF 1 (UKB data field 30770) (Gene-based burden)	measurement	0.0346581	0.502	0.498	2
ENSG00000250641	LY6G6F-LY6G6D	EFO_1000627	Other disorders of thyroid	endocrine system disease	0.228161	0.543	0.457	2
ENSG00000131242	RAB11FIP4	EFO_0009270	Heel bone mineral density (bmd) t-score, automated	measurement	-0.00317708	0.487	0.513	2
ENSG00000265606	MIR4695	MONDO_0009401			-0.0532192	0.488	0.512	1
ENSG00000104133	SPG11	HP_0001288	Abnormality of gait	phenotype	0.817583	0.708	0.292	2
ENSG00000111252	SH2B3	EFO_0003956	Hayfever, allergic rhinitis or eczema | blood clot, dvt, bronchitis, emphysema, asthma, rhinitis, eczema, allergy diagnosed by doctor	respiratory or thoracic disease	-1.11319	0	1	1
ENSG00000189134	NKAPL	EFO_0000589	ICD10 E89: Postprocedural endocrine and metabolic complications and disorders, not elsewhere classified (Gene-based burden)	Uncategorised	-1.09924	0.181	0.819	2
ENSG00000057294	PKP2	MONDO_0015263			-0.0843647	0.458	0.542	2
ENSG00000148842	CNNM2	EFO_0004995	Trunk fat-free mass	measurement	-0.0483878	0.484	0.516	3
ENSG00000204444	APOM	EFO_1001986	Other acquired musculoskeletal deformity	musculoskeletal or connective tissue disease	-3.92188	0.004	0.996	2
ENSG00000115607	IL18RAP	EFO_1000391	Nasal polyps	cell proliferation disorder	0.0746814	0.534	0.466	2
ENSG00000118729	CASQ2	MONDO_0018075			-0.013267	0.499	0.501	10
ENSG00000221968	FADS3	EFO_0009389	Sum eosinophil basophil counts	measurement	-0.11327	0	1	1
ENSG00000138002	IFT172	Orphanet_71862	Hereditary retinal dystrophies	disease of visual system	-0.622642	0.244	0.756	4
ENSG00000146858	ZC3HAV1L	EFO_0004309	Platelet count	measurement	-0.0495627	0.459	0.541	2
ENSG00000158457	TSPAN33	MONDO_0043839	Mouth ulcers | mouth/teeth dental problems	injury, poisoning or other complication	0.121613	1	0	1
ENSG00000065911	MTHFD2	EFO_0000508	Family history of other specific disorders	genetic, familial or congenital disease	-0.05413	0.485	0.515	10
ENSG00000137700	SLC37A4	EFO_0004612	High-density lipoprotein 3 cholesterol levels	measurement	-0.312023	0	1	1
ENSG00000163564	PYHIN1	EFO_0009188	Red blood cell (erythrocyte) distribution width	measurement	0.429096	1	0	1
ENSG00000164362	TERT	MONDO_0018961			0.0202139	0.525	0.475	34
ENSG00000085998	POMGNT1	EFO_0000508	Family history of other specific disorders	genetic, familial or congenital disease	-0.360961	0.345	0.655	35
ENSG00000173338	KCNK7	EFO_0006336	Diastolic blood pressure, manual reading	measurement	0.178841	1	0	1
ENSG00000167548	KMT2D	HP_0001250	Epilepsy, recurrent seizures, convulsions	nervous system disease	0.234913	0.593	0.407	4
ENSG00000006459	KDM7A	EFO_0004312	Forced vital capacity (fvc)	measurement	0.224352	1	0	1
ENSG00000083067	TRPM3	MONDO_0012856			-0.0944401	0.486	0.514	1
ENSG00000163291	PAQR3	EFO_0004528	Mean corpuscular haemoglobin concentration	measurement	-0.00264461	0.507	0.493	4
ENSG00000174839	DENND6A	EFO_0000508	Family history of other specific disorders	genetic, familial or congenital disease	0.00818988	0.52	0.48	8
ENSG00000185022	MAFF	EFO_0003784	Skin colour	phenotype	0.0847715	1	0	1
ENSG00000197696	NMB	EFO_0000508	Family history of other specific disorders	genetic, familial or congenital disease	-0.506259	0.268	0.732	6
ENSG00000116898	MRPS15	EFO_0004833	Neutrophill count	measurement	-0.0192288	0.483	0.517	8
ENSG00000125520	SLC2A4RG	MONDO_0005271	Allergic disease (Gene-based burden)	immune system disease	-0.905999	0	1	1
ENSG00000205531	NAP1L4	EFO_0004574	Total cholesterol levels	measurement	-0.1921	0	1	1
ENSG00000145934	TENM2	EFO_0000508	Family history of other specific disorders	genetic, familial or congenital disease	-0.202054	0.394	0.606	108
ENSG00000148842	CNNM2	EFO_0007777	Basal metabolic rate	measurement	0.595863	0.561	0.439	2
ENSG00000101126	ADNP	EFO_0000508	Family history of other specific disorders	genetic, familial or congenital disease	-0.505863	0.25	0.75	132
ENSG00000180902	D2HGDH	EFO_0004842	Eosinophill count	measurement	0.0292163	0.535	0.465	7
ENSG00000183484	GPR132	EFO_0000508	Family history of other specific disorders	genetic, familial or congenital disease	-0.101644	0.449	0.551	14
ENSG00000169612	RAMAC	EFO_0004314	Forced expiratory volume in 1-second (fev1)	measurement	0.13138	1	0	1
ENSG00000036828	CASR	EFO_0000538	Other hypertrophic cardiomyopathy	cardiovascular disease	-0.176581	0.479	0.521	1
ENSG00000119559	C19orf25	EFO_0007814	3mm regularity index (left)	measurement	0.505889	0.565	0.435	3
ENSG00000151470	C4orf33	EFO_0000508	Family history of other specific disorders	genetic, familial or congenital disease	0.0933864	0.542	0.458	3
ENSG00000181192	DHTKD1	EFO_0000508	Family history of other specific disorders	genetic, familial or congenital disease	-0.19915	0.404	0.596	57
ENSG00000197859	ADAMTSL2	EFO_0004309	Platelet count	measurement	0.0200582	0.498	0.502	3
ENSG00000204544	MUC21	EFO_0003839	Retinal problem | non-cancer illness code, self-reported	disease of visual system	0.353515	0.553	0.447	2
ENSG00000270882	H4C14	EFO_0004338	Weight, manual entry	measurement	0.80602	1	0	1
ENSG00000141510	TP53	Orphanet_140162			-0.764832	0.169	0.831	1550
ENSG00000122512	PMS2	EFO_0003893	Icd10: c56 malignant neoplasm of ovary | underlying (primary) cause of death	cell proliferation disorder	-0.296887	0.387	0.613	3
ENSG00000108829	LRRC59	EFO_0000508	Family history of other specific disorders	genetic, familial or congenital disease	-0.457478	0.266	0.734	45
ENSG00000136527	TRA2B	EFO_0000508	Family history of other specific disorders	genetic, familial or congenital disease	-0.569465	0.274	0.726	2
ENSG00000246705	H2AJ	EFO_0005409	Trunk predicted mass	measurement	0.143133	0.528	0.472	2
ENSG00000090512	FETUB	EFO_0000508	Family history of other specific disorders	genetic, familial or congenital disease	-0.347955	0.346	0.654	14
ENSG00000119242	CCDC92	EFO_0009270	Heel bone mineral density (bmd) t-score, automated	measurement	0.137204	0.569	0.431	3
ENSG00000183918	SH2D1A	EFO_0000508	Family history of other specific disorders	genetic, familial or congenital disease	-0.42423	0.37	0.63	2
ENSG00000104447	TRPS1	EFO_0004696	Serum levels of protein SHBG	measurement	-0.0498835	0.47	0.53	3
ENSG00000124104	SNX21	EFO_0004784	Age completed full time education	measurement	0.145048	1	0	1
ENSG00000159720	ATP6V0D1	EFO_0004308	Decreased white blood cell count	measurement	-1.04212	0	1	1
ENSG00000157873	TNFRSF14	EFO_0004705	Acquired hypothyroidism	endocrine system disease	-0.0867992	0.421	0.579	1
ENSG00000185640	KRT79	EFO_0007355	Cancer of other male genital organs (PheCode 187)	cell proliferation disorder	-10.2466	0	1	1
ENSG00000181450	ZNF678	EFO_0000508	Family history of other specific disorders	genetic, familial or congenital disease	0.0852209	0.554	0.446	22
ENSG00000101384	JAG1	MONDO_0016862			-0.598814	0.234	0.766	1022
ENSG00000145386	CCNA2	MONDO_0024623	Ear-nose-throat disorder	Uncategorised	-0.176385	0	1	1
ENSG00000145423	SFRP2	EFO_0700119			-0.119764	0.486	0.514	1
ENSG00000256762	STH	MONDO_0005180	Parkinson's disease	nervous system disease	0.0204667	0.498	0.502	17
ENSG00000177042	TMEM80	EFO_0010701	Mean reticulocyte volume (UKB data field 30260) (Gene-based burden)	measurement	-3.96616	0	1	1
ENSG00000105364	MRPL4	EFO_0004531	Urate levels (UKB data field 30880) (Gene-based burden)	measurement	-0.147972	0.427	0.573	1
ENSG00000181019	NQO1	EFO_0004584	Mean platelet (thrombocyte) volume	measurement	0.455086	1	0	1
ENSG00000163933	RFT1	MONDO_0015286			-0.286264	0.373	0.627	402
ENSG00000106366	SERPINE1	MONDO_0000831			-0.096468	0.486	0.514	1
ENSG00000130734	ATG4D	EFO_0000589	ICD10 E89: Postprocedural endocrine and metabolic complications and disorders, not elsewhere classified (Gene-based burden)	Uncategorised	-1.49022	0.023	0.977	2
ENSG00000139618	BRCA2	EFO_0000508	Family history of other specific disorders	genetic, familial or congenital disease	0.247769	0.602	0.398	5
ENSG00000124507	PACSIN1	EFO_0000508	Family history of other specific disorders	genetic, familial or congenital disease	-0.598836	0.226	0.774	13
ENSG00000105939	ZC3HAV1	EFO_0000508	Family history of other specific disorders	genetic, familial or congenital disease	-0.0190653	0.5	0.5	34
ENSG00000138085	ATRAID	EFO_0004531	Urate levels (UKB data field 30880) (Gene-based burden)	measurement	-0.180666	0.378	0.622	3
ENSG00000152503	TRIM36	EFO_0000508	Family history of other specific disorders	genetic, familial or congenital disease	-0.0196797	0.486	0.514	36
ENSG00000140835	CHST4	EFO_0000508	Family history of other specific disorders	genetic, familial or congenital disease	-0.137552	0.436	0.564	22
ENSG00000169344	UMOD	EFO_0005663	Urinary uromodulin levels	measurement	0.819355	0.635	0.365	2
ENSG00000181718	OR5T2	EFO_0004458	C reactive protein levels (UKB data field 30710) (Gene-based burden)	measurement	0.0239447	0.521	0.479	3
ENSG00000178773	CPNE7	EFO_0010700	High light scatter reticulocyte percentage (UKB data field 30290) (Gene-based burden)	measurement	0.326583	1	0	1
ENSG00000181315	ZNF322	EFO_0004842	Eosinophill count	measurement	0.0760537	0.517	0.483	2
ENSG00000134575	ACP2	EFO_0008111	No | surgery/amputation of toe or leg	measurement	0.103233	0.562	0.438	3
ENSG00000167419	LPO	EFO_0000508	Family history of other specific disorders	genetic, familial or congenital disease	-0.4592	0.31	0.69	28
ENSG00000166333	ILK	EFO_0000508	Family history of other specific disorders	genetic, familial or congenital disease	-0.283985	0.364	0.636	106
ENSG00000197437	OR13G1	EFO_0004584	Mean platelet (thrombocyte) volume	measurement	-0.00158288	0.503	0.497	5
ENSG00000159720	ATP6V0D1	EFO_0004713	FEV1 FVC ratio Z score (UKB data field 20258) (Gene-based burden)	measurement	-0.162573	0.421	0.579	2
ENSG00000168970	JMJD7-PLA2G4B	EFO_0004305	Nucleated red blood cell count	measurement	-0.0885234	0.459	0.541	2
ENSG00000198799	LRIG2	EFO_0000319	Circulatory disease nec	cardiovascular disease	-0.0954966	0	1	1
ENSG00000213190	MLLT11	EFO_0004995	Trunk fat-free mass	measurement	0.197582	0.535	0.465	2
ENSG00000234127	TRIM26	EFO_0007986	Reticulocyte count	measurement	0.160716	0.547	0.453	2
ENSG00000144455	SUMF1	EFO_0000508	Family history of other specific disorders	genetic, familial or congenital disease	-0.525516	0.258	0.742	21
ENSG00000205978	NYNRIN	EFO_0004536	Serum levels of protein TBP	measurement	-0.264135	0	1	1
ENSG00000114107	CEP70	EFO_0004309	Platelet count	measurement	0.00445744	0.511	0.489	4
ENSG00000105176	URI1	EFO_0007989	Monocyte percentage	measurement	-0.19884	0	1	1
ENSG00000198860	TSEN15	EFO_0004995	Trunk fat-free mass	measurement	0.100193	0.552	0.448	2
ENSG00000155657	TTN	EFO_0003911	Atrial fibrillation and flutter	cardiovascular disease	-0.385507	0.144	0.856	18
ENSG00000172638	EFEMP2	EFO_0009389	Sum eosinophil basophil counts	measurement	-0.361336	0	1	1
ENSG00000175745	NR2F1	EFO_0000508	Family history of other specific disorders	genetic, familial or congenital disease	-0.515955	0.258	0.742	13
ENSG00000118007	STAG1	EFO_0004247	Mood disorders	nervous system disease	0.308259	1	0	1
ENSG00000143369	ECM1	EFO_0004309	Platelet count	measurement	-0.0614572	0.444	0.556	7
ENSG00000160886	LY6K	EFO_0004784	Age completed full time education	measurement	0.0690364	1	0	1
ENSG00000161920	MED11	EFO_0000508	Family history of other specific disorders	genetic, familial or congenital disease	0.0560473	0.524	0.476	4
ENSG00000130589	HELZ2	EFO_0004532	Gamma glutamyltransferase levels (UKB data field 30730) (Gene-based burden)	measurement	0.19643	0.655	0.345	6
ENSG00000138075	ABCG5	GO_0036273	Response to statins (LDL cholesterol change)	measurement	0.301005	0.597	0.403	5
ENSG00000169957	ZNF768	EFO_0004308	Decreased white blood cell count	measurement	-0.122003	0.42	0.58	3
ENSG00000105655	ISYNA1	EFO_0004535	Serum levels of protein ALB	measurement	-0.585916	0	1	1
ENSG00000109919	MTCH2	EFO_0000508	Family history of other specific disorders	genetic, familial or congenital disease	0.0361636	0.508	0.492	15
ENSG00000130713	EXOSC2	EFO_0004584	Mean platelet (thrombocyte) volume	measurement	0.122683	1	0	1
ENSG00000239998	LILRA2	EFO_0000508	Family history of other specific disorders	genetic, familial or congenital disease	-0.00438378	0.492	0.508	43
ENSG00000143641	GALNT2	EFO_0004584	Mean platelet (thrombocyte) volume	measurement	-0.106465	0.451	0.549	2
ENSG00000051620	HEBP2	EFO_0004627	IGF 1 (UKB data field 30770) (Gene-based burden)	measurement	0.180507	1	0	1
ENSG00000106261	ZKSCAN1	HP_0001249			-0.12516	0.489	0.511	1
ENSG00000119688	ABCD4	Orphanet_26			-0.0760603	0.45	0.55	6
ENSG00000089225	TBX5	MONDO_0007732			-0.491459	0.258	0.742	139
ENSG00000166436	TRIM66	EFO_0000508	Family history of other specific disorders	genetic, familial or congenital disease	-0.0392792	0.483	0.517	53
ENSG00000102878	HSF4	MONDO_0020379			-0.526106	0.251	0.749	70
ENSG00000138175	ARL3	EFO_0006941	Hand grip strength (right)	measurement	2.81599	1	0	1
ENSG00000005486	RHBDD2	EFO_0007986	Reticulocyte count	measurement	-0.134639	0	1	1
ENSG00000138303	ASCC1	EFO_0000280	Oesophagitis/barretts oesophagus | non-cancer illness code, self-reported	gastrointestinal disease	-0.369081	0.378	0.622	2
ENSG00000092421	SEMA6A	EFO_0000508	Family history of other specific disorders	genetic, familial or congenital disease	-0.491827	0.265	0.735	44
ENSG00000198218	QRICH1	EFO_0004342	Waist circumference	measurement	-4.34239	0	1	1
ENSG00000148737	TCF7L2	EFO_0011011	Sitting height	measurement	-0.0164303	0.487	0.513	2
ENSG00000176714	CCDC121	EFO_0004634	Coagulation factor XIII B chain measurement	measurement	1.53827	1	0	1
ENSG00000175782	SLC35E3	EFO_0010701	Mean reticulocyte volume (UKB data field 30260) (Gene-based burden)	measurement	-0.100878	0.453	0.547	2
ENSG00000213626	LBH	EFO_0004842	Eosinophill count	measurement	0.0081002	0.513	0.487	5
ENSG00000132437	DDC	EFO_0004526	Mean corpuscular volume	measurement	-0.00248109	0.484	0.516	2
ENSG00000165555	NOXRED1	EFO_0004308	Decreased white blood cell count	measurement	-0.104126	0.476	0.524	3
ENSG00000213760	ATP6V1G2	EFO_0009605	Diseases of pancreas	pancreas disease	0.0135622	0.507	0.493	1
ENSG00000228789	HCG22	EFO_0009322	Proliferative diabetic retinopathy	disease of visual system	0.10133	0.52	0.48	2
ENSG00000133574	GIMAP4	EFO_0007991	Eosinophill percentage	measurement	0.136521	1	0	1
ENSG00000108788	MLX	EFO_0004541	Glycated haemoglobin HbA1c levels adjusted for BMI	measurement	0.0860402	1	0	1
ENSG00000147576	ADHFE1	EFO_0004342	Waist circumference	measurement	-1.08449	0	1	1
ENSG00000100298	APOBEC3H	EFO_0000508	Family history of other specific disorders	genetic, familial or congenital disease	-0.339959	0.327	0.673	11
ENSG00000177535	OR2B11	EFO_0000508	Family history of other specific disorders	genetic, familial or congenital disease	-0.0681538	0.466	0.534	13
ENSG00000106524	ANKMY2	EFO_0000508	Family history of other specific disorders	genetic, familial or congenital disease	-0.505717	0.268	0.732	17
ENSG00000136935	GOLGA1	EFO_0004908	Testosterone to estradiol ratio	measurement	-0.24879	0	1	1
ENSG00000186603	HPDL	EFO_0010700	High light scatter reticulocyte percentage (UKB data field 30290) (Gene-based burden)	measurement	-0.193544	0.413	0.587	2
ENSG00000128203	ASPHD2	EFO_0000508	Family history of other specific disorders	genetic, familial or congenital disease	-0.549304	0.24	0.76	14
ENSG00000166166	TRMT61A	EFO_0009270	Heel bone mineral density (bmd) t-score, automated	measurement	0.13444	0.509	0.491	3
ENSG00000147044	CASK	HP_0001249			-0.386787	0.322	0.678	6
ENSG00000140950	MEAK7	EFO_0004587	Lymphocyte count	measurement	0.12863	0.553	0.447	2
ENSG00000168631	MUCL3	EFO_0000405	Anal and rectal conditions	Uncategorised	-0.187006	0.444	0.556	4
ENSG00000204308	RNF5	MONDO_0004880	Less frequent bowel movements when abdominal discomfort pain started - 504 Always (UKB data field 21030) (Gene-based burden)	gastrointestinal disease	0.0071752	0.517	0.483	2
ENSG00000148384	INPP5E	EFO_0007978	Red blood cell count	measurement	-0.00536304	0.494	0.506	3
ENSG00000189077	TMEM120A	EFO_0004833	Neutrophill count	measurement	-0.0690555	0.464	0.536	3
ENSG00000177000	MTHFR	EFO_0000479	Essential (haemorrhagic) thrombocythaemia	cell proliferation disorder	-0.0328817	0.495	0.505	4
ENSG00000070476	ZXDC	EFO_0010618	Pappalysin-1 levels	measurement	-0.927607	0	1	1
ENSG00000095951	HIVEP1	EFO_0004535	Serum levels of protein ALB	measurement	0.0348275	0.528	0.472	3
ENSG00000163823	CCR1	EFO_0007991	Eosinophill percentage	measurement	0.147353	0.554	0.446	2
ENSG00000143756	FBXO28	EFO_0004833	Neutrophill count	measurement	-0.0676077	0	1	1
ENSG00000150433	TMEM218	EFO_0000508	Family history of other specific disorders	genetic, familial or congenital disease	-0.116741	0.454	0.546	7
ENSG00000178974	FBXO34	EFO_0009188	Red blood cell (erythrocyte) distribution width	measurement	-0.0196809	0.476	0.524	2
ENSG00000149485	FADS1	EFO_0009605	Diseases of pancreas	pancreas disease	0.0500155	1	0	1
ENSG00000174992	ZG16	EFO_0004509	Hemoglobin [conditional]	measurement	0.483331	1	0	1
ENSG00000144426	NBEAL1	EFO_0004705	Acquired hypothyroidism	endocrine system disease	4.13203	1	0	1
ENSG00000183763	TRAIP	EFO_0008111	No | surgery/amputation of toe or leg	measurement	-0.000595065	0.488	0.512	2
ENSG00000143801	PSEN2	EFO_0004458	C reactive protein levels (UKB data field 30710) (Gene-based burden)	measurement	0.015702	1	0	1
ENSG00000137473	TTC29	EFO_0000508	Family history of other specific disorders	genetic, familial or congenital disease	-0.44168	0.291	0.709	12
ENSG00000204262	COL5A2	EFO_0004527	Mean corpuscular haemoglobin	measurement	0.672592	1	0	1
ENSG00000144320	LNPK	EFO_0009552	Hemorrhoids	cardiovascular disease	-0.401975	0	1	1
ENSG00000183137	CEP57L1	EFO_0007985	Platelet crit	measurement	-0.0109348	0.482	0.518	7
ENSG00000289051	MLDHR	MONDO_0015356			0.139844	0.569	0.431	34
ENSG00000172269	DPAGT1	EFO_0000508	Family history of other specific disorders	genetic, familial or congenital disease	-0.415621	0.305	0.695	18
ENSG00000213593	TMX2	EFO_0004980	Appendicular lean mass	measurement	-0.0989145	0.073	0.927	1
ENSG00000074696	HACD3	EFO_0004842	Eosinophill count	measurement	-0.152832	0	1	1
ENSG00000197971	MBP	EFO_0008546	Toxic effect of other substances, chiefly nonmedicinal as to source	injury, poisoning or other complication	4.06907	1	0	1
ENSG00000163687	DNASE1L3	EFO_0009253	Immature reticulocyte fraction	measurement	0.0175621	0.497	0.503	2
ENSG00000167523	SPATA33	EFO_0004208	Vitiligo	integumentary system disease	-0.0483707	0.488	0.512	1
ENSG00000173578	XCR1	EFO_0005091	Monocyte count	measurement	0.41303	1	0	1
ENSG00000048392	RRM2B	EFO_0000508	Family history of other specific disorders	genetic, familial or congenital disease	0.0391116	0.543	0.457	6
ENSG00000124783	SSR1	EFO_0004308	Decreased white blood cell count	measurement	-0.018231	0.476	0.524	2
ENSG00000104447	TRPS1	EFO_0004995	Trunk fat-free mass	measurement	0.152571	0.513	0.487	2
ENSG00000157191	NECAP2	EFO_0004842	Eosinophill count	measurement	-5.36234	0	1	1
ENSG00000164144	ARFIP1	EFO_0004584	Mean platelet (thrombocyte) volume	measurement	0.0776195	1	0	1
ENSG00000130396	AFDN	EFO_0010700	High light scatter reticulocyte percentage (UKB data field 30290) (Gene-based burden)	measurement	0.105612	0.552	0.448	2
ENSG00000064763	FAR2	EFO_0004339	Standing height	measurement	0.51808	1	0	1
ENSG00000161653	NAGS	Orphanet_927			-0.687472	0.187	0.813	421
ENSG00000085265	FCN1	EFO_0000508	Family history of other specific disorders	genetic, familial or congenital disease	-0.41773	0.308	0.692	17
ENSG00000118181	RPS25	EFO_0004348	Hematocrit	measurement	0.11149	0.563	0.437	2
ENSG00000130005	GAMT	MONDO_0000456			-0.542934	0.24	0.76	428
ENSG00000102606	ARHGEF7	EFO_0000319	Circulatory disease nec	cardiovascular disease	2.14055	1	0	1
ENSG00000130921	MTRFR	EFO_0010642			-0.0673942	0.488	0.512	1
ENSG00000235109	ZSCAN31	HP_0002024	Malabsorption/coeliac disease | non-cancer illness code, self-reported	gastrointestinal disease	0.121567	0.517	0.483	2
ENSG00000148248	SURF4	EFO_0004526	Mean corpuscular volume	measurement	-0.324531	0.425	0.575	4
ENSG00000153827	TRIP12	EFO_0010642			-0.228314	0.42	0.58	3
ENSG00000171303	KCNK3	EFO_0004509	Hemoglobin [conditional]	measurement	0.0318323	0.519	0.481	2
ENSG00000159899	NPR2	EFO_0005091	Monocyte count	measurement	-0.211433	0.343	0.657	2
ENSG00000172061	LRRC15	EFO_0004629	Serum levels of protein VWF	measurement	0.0276678	0.502	0.498	2
ENSG00000001167	NFYA	EFO_0004587	Lymphocyte count	measurement	0.147641	0.565	0.435	3
ENSG00000104738	MCM4	Orphanet_75391			-0.183643	0.404	0.596	125
ENSG00000043591	ADRB1	EFO_0007986	Reticulocyte count	measurement	0.154461	0.546	0.454	2
ENSG00000124535	WRNIP1	EFO_0004309	Platelet count	measurement	-0.400367	0	1	1
ENSG00000172661	WASHC2C	EFO_0003832	Other disorders of gallbladder	gastrointestinal disease	0.598101	0.798	0.202	2
ENSG00000144659	SLC25A38	EFO_0004980	Appendicular lean mass	measurement	0.203318	1	0	1
ENSG00000241106	HLA-DOB	EFO_0000734	Other vitamin b12 deficiency anemia	phenotype	-0.0185494	0.502	0.498	3
ENSG00000170606	HSPA4	EFO_0004735	Alanine aminotransferase levels (UKB data field 30620) (Gene-based burden)	measurement	0.0468515	1	0	1
ENSG00000197969	VPS13A	EFO_0004528	Mean corpuscular haemoglobin concentration	measurement	-0.0665714	0.448	0.552	5
ENSG00000111850	SMIM8	EFO_0004526	Mean corpuscular volume	measurement	-0.0313957	0.477	0.523	7
ENSG00000116120	FARSB	MONDO_0100215			-0.429134	0.31	0.69	4
ENSG00000163221	S100A12	EFO_0007937	Serum levels of protein IRF6	measurement	43.5797	1	0	1
ENSG00000161960	EIF4A1	EFO_0004995	Trunk fat-free mass	measurement	-0.119996	0	1	1
ENSG00000167720	SRR	EFO_0005409	Trunk predicted mass	measurement	-0.167913	0.453	0.547	2
ENSG00000204439	C6orf47	EFO_1001494	Psoriasis vulgaris	integumentary system disease	-0.517163	0.418	0.582	2
ENSG00000244623	OR2AE1	EFO_0007986	Reticulocyte count	measurement	0.0229369	0.51	0.49	2
ENSG00000022567	SLC45A4	EFO_0004536	Serum levels of protein TBP	measurement	-0.19572	0	1	1
ENSG00000103591	AAGAB	EFO_0004312	Forced vital capacity (fvc)	measurement	-0.154384	0.419	0.581	4
ENSG00000106344	RBM28	EFO_0004329	Former alcohol drinker	biological process	0.213591	0.534	0.466	2
ENSG00000234745	HLA-B	EFO_0004535	Serum levels of protein ALB	measurement	0.0123498	0.514	0.486	3
ENSG00000139613	SMARCC2	MONDO_0015452			-0.439239	0.291	0.709	42
ENSG00000183520	UTP11	MONDO_0005147	Probable type 1 diabetes (Gene-based burden)	pancreas disease	0.556885	1	0	1
ENSG00000007174	DNAH9	EFO_0009051			-0.0854937	0.484	0.516	1
ENSG00000130957	FBP2	EFO_0004339	Standing height	measurement	-0.00674067	0.484	0.516	2
ENSG00000104432	IL7	EFO_0007989	Monocyte percentage	measurement	0.0275364	1	0	1
ENSG00000168758	SEMA4C	EFO_0000508	Family history of other specific disorders	genetic, familial or congenital disease	-0.0922715	0.429	0.571	39
ENSG00000110514	MADD	MONDO_0018332			-0.158783	0.445	0.555	1
ENSG00000064547	LPAR2	EFO_0005091	Monocyte count	measurement	-0.0544982	0.458	0.542	2
ENSG00000104626	ERI1	EFO_0005091	Monocyte count	measurement	0.150976	0.555	0.445	2
ENSG00000011143	MKS1	MONDO_0018998			-0.132307	0.486	0.514	1
ENSG00000145592	RPL37	EFO_0000508	Family history of other specific disorders	genetic, familial or congenital disease	-0.686529	0.255	0.745	2
ENSG00000151773	CCDC122	EFO_0000676	Psoriasis	integumentary system disease	1.10689	1	0	1
ENSG00000110245	APOC3	EFO_0004842	Eosinophill count	measurement	-0.130845	0.406	0.594	2
ENSG00000086288	NME8	EFO_0009432	ICD10 M72: Fibroblastic disorders (Gene-based burden)	musculoskeletal or connective tissue disease	-0.0259547	0.45	0.55	1
ENSG00000152822	GRM1	MONDO_0020380			-0.476839	0.295	0.705	19
ENSG00000164251	F2RL1	EFO_0004838	Calcium levels (UKB data field 30680) (Gene-based burden)	measurement	0.0287566	1	0	1
ENSG00000170486	KRT72	EFO_0000508	Family history of other specific disorders	genetic, familial or congenital disease	-0.238949	0.391	0.609	28
ENSG00000176714	CCDC121	EFO_0004631	Anxiety score x vitamin D PRS interaction	phenotype	-0.138705	0.465	0.535	2
ENSG00000183570	PCBP3	EFO_0000508	Family history of other specific disorders	genetic, familial or congenital disease	-0.516194	0.264	0.736	9
ENSG00000203872	C6orf163	EFO_0000508	Family history of other specific disorders	genetic, familial or congenital disease	-0.498389	0.295	0.705	3
ENSG00000163599	CTLA4	EFO_0000685	Rheumatoid arthritis	musculoskeletal or connective tissue disease	-1.00399	0	1	1
ENSG00000087237	CETP	EFO_0004611	Low density lipoprotein cholesterol levels	measurement	0.285383	0.562	0.438	2
ENSG00000171060	C8orf74	EFO_0005763	Pulse pressure	measurement	0.0171053	0.506	0.494	2
ENSG00000198324	PHETA1	EFO_0006336	Diastolic blood pressure, manual reading	measurement	0.0023752	0.492	0.508	2
ENSG00000134160	TRPM1	HP_0001249			-0.095028	0.486	0.514	1
ENSG00000149485	FADS1	EFO_0020067	Diacylglycerol_38:5_[M+H-H2O]1+ levels	measurement	-0.104562	0	1	1
ENSG00000086696	HSD17B2	EFO_0000508	Family history of other specific disorders	genetic, familial or congenital disease	-0.163334	0.425	0.575	27
ENSG00000120696	KBTBD7	EFO_0004526	Mean corpuscular volume	measurement	0.0652036	1	0	1
ENSG00000132692	BCAN	EFO_0005091	Monocyte count	measurement	-0.136465	0	1	1
ENSG00000170175	CHRNB1	EFO_0004908	Testosterone to estradiol ratio	measurement	-0.416195	0.338	0.662	2
ENSG00000172345	STARD5	EFO_0004587	Lymphocyte count	measurement	0.00677817	0.511	0.489	3
ENSG00000203760	CENPW	EFO_0004784	Age completed full time education	measurement	-0.0882395	0	1	1
ENSG00000152661	GJA1	HP_0007633			-0.153764	0.48	0.52	1
ENSG00000196242	OR2C3	EFO_0004309	Platelet count	measurement	-0.097813	0.433	0.567	5
ENSG00000154358	OBSCN	EFO_0006336	Diastolic blood pressure, manual reading	measurement	-0.0116725	0.487	0.513	13
ENSG00000168175	MAPK1IP1L	EFO_0004308	Decreased white blood cell count	measurement	-0.187168	0	1	1
ENSG00000197114	ZGPAT	EFO_0007814	3mm regularity index (left)	measurement	-0.80836	0	1	1
ENSG00000187498	COL4A1	EFO_0001645	Heart disease | illnesses of adopted siblings	cardiovascular disease	-0.0837437	0.424	0.576	1
ENSG00000060138	YBX3	EFO_0004309	Platelet count	measurement	20.6267	1	0	1
ENSG00000133466	C1QTNF6	EFO_0000400	Diabetes mellitus	pancreas disease	0.0351317	1	0	1
ENSG00000254470	AP5B1	EFO_0009270	Heel bone mineral density (bmd) t-score, automated	measurement	-0.0208667	0.49	0.51	4
ENSG00000075702	WDR62	MONDO_0002320	Other specified congenital anomalies of nervous system	nervous system disease	-0.158783	0.445	0.555	1
ENSG00000180370	PAK2	EFO_0004528	Mean corpuscular haemoglobin concentration	measurement	0.205518	0.55	0.45	2
ENSG00000185559	DLK1	EFO_0004305	Nucleated red blood cell count	measurement	-0.880895	0.397	0.603	1
ENSG00000139679	LPAR6	MONDO_0008380			-0.119618	0.433	0.567	12
ENSG00000114030	KPNA1	EFO_0004526	Mean corpuscular volume	measurement	-0.0862123	0.483	0.517	4
ENSG00000138688	BLTP1	EFO_0009715	Wheezing	phenotype	-0.374802	0	1	1
ENSG00000178922	HYI	Orphanet_369894			0.10155	0.544	0.456	2
ENSG00000167112	TRUB2	EFO_0000508	Family history of other specific disorders	genetic, familial or congenital disease	0.0568577	0.524	0.476	19
ENSG00000172757	CFL1	EFO_0009819	Comparative body size at age 10	Uncategorised	1.16089	0.988	0.012	1
ENSG00000236320	SLFN14	EFO_0004584	Mean platelet (thrombocyte) volume	measurement	0.127728	0.641	0.359	6
ENSG00000126970	ZC4H2	MONDO_0025445			-0.158783	0.445	0.555	1
ENSG00000138207	RBP4	EFO_0007788	Waist-to-hip ratio adjusted for body mass index	measurement	-0.330147	0	1	1
ENSG00000183386	FHL3	EFO_0001645	Heart disease | illnesses of adopted siblings	cardiovascular disease	-0.0847861	0.439	0.561	2
ENSG00000176046	NUPR1	EFO_0008111	No | surgery/amputation of toe or leg	measurement	-1.18949	0	1	1
ENSG00000135677	GNS	EFO_0004339	Standing height	measurement	0.383044	0.985	0.015	1
ENSG00000158270	COLEC12	EFO_0004627	IGF 1 (UKB data field 30770) (Gene-based burden)	measurement	-0.911107	0	1	1
ENSG00000183624	HMCES	EFO_0004696	Serum levels of protein SHBG	measurement	-0.0365416	0.471	0.529	2
ENSG00000155926	SLA	EFO_0000508	Family history of other specific disorders	genetic, familial or congenital disease	-0.570402	0.219	0.781	25
ENSG00000122194	PLG	EFO_0004530	Triglyceride levels	measurement	0.321844	1	0	1
ENSG00000226979	LTA	EFO_0008598	Pemphigoid	integumentary system disease	-0.397507	0.439	0.561	2
ENSG00000167578	RAB4B	EFO_0007813	Cotinine and 3'-hydroxycotinine levels in current smokers	measurement	0.0749668	0.499	0.501	2
ENSG00000255587	RAB44	EFO_1000438	Contracture of palmar fascia [dupuytren's disease]	cell proliferation disorder	0.654546	1	0	1
ENSG00000108465	CDK5RAP3	EFO_0005409	Trunk predicted mass	measurement	-0.136234	0.459	0.541	2
ENSG00000177455	CD19	MONDO_0015517			-0.122757	0.432	0.568	47
ENSG00000074603	DPP8	EFO_0007989	Monocyte percentage	measurement	0.0673136	0.544	0.456	3
ENSG00000134852	CLOCK	EFO_0011011	Sitting height	measurement	0.386682	1	0	1
ENSG00000158113	LRRC43	EFO_0007978	Red blood cell count	measurement	-0.0243584	0.48	0.52	3
ENSG00000135525	MAP7	EFO_0003923	Heel bone mineral density (bmd) t-score, automated (right)	measurement	0.0796973	1	0	1
ENSG00000124920	MYRF	MONDO_0020853			-0.396463	0.318	0.682	8
ENSG00000135956	TMEM127	EFO_0007993	Lymphocyte percentage	measurement	-2.46009	0	1	1
ENSG00000204420	MPIG6B	EFO_1001055	Hypothyroidism/myxoedema | non-cancer illness code, self-reported	Uncategorised	-0.108206	0.358	0.642	1
ENSG00000135390	ATP5MC2	EFO_0007986	Reticulocyte count	measurement	0.255714	1	0	1
ENSG00000204435	CSNK2B	EFO_0000676	Psoriasis	integumentary system disease	0.743123	0.594	0.406	2
ENSG00000152763	DNAI4	EFO_0004908	Testosterone to estradiol ratio	measurement	0.0146311	0.492	0.508	2
ENSG00000241128	OR14A2	EFO_0007986	Reticulocyte count	measurement	0.109864	0.564	0.436	3
ENSG00000162267	ITIH3	EFO_0009805	Whole body water mass	measurement	2.51888	1	0	1
ENSG00000223865	HLA-DPB1	EFO_0000405	Anal and rectal conditions	Uncategorised	-0.184354	0.352	0.648	17
ENSG00000163554	SPTA1	EFO_0009188	Red blood cell (erythrocyte) distribution width	measurement	-0.0392714	0.459	0.541	4
ENSG00000078246	TULP3	EFO_0010701	Mean reticulocyte volume (UKB data field 30260) (Gene-based burden)	measurement	0.00653678	0.489	0.511	2
ENSG00000266173	STRADA	MONDO_0005148	Type 2 diabetes	pancreas disease	-0.450581	0	1	1
ENSG00000047849	MAP4	EFO_0004305	Nucleated red blood cell count	measurement	0.154234	1	0	1
ENSG00000163795	ZNF513	EFO_0004530	Triglyceride levels	measurement	0.17133	0.516	0.484	2
ENSG00000168631	MUCL3	EFO_0004237	Graves' disease	endocrine system disease	0.107517	0.512	0.488	2
ENSG00000184486	POU3F2	EFO_0000508	Family history of other specific disorders	genetic, familial or congenital disease	0.123561	0.555	0.445	11
ENSG00000166532	RIMKLB	EFO_0004980	Appendicular lean mass	measurement	0.0696195	0.539	0.461	3
ENSG00000177873	ZNF619	EFO_0000508	Family history of other specific disorders	genetic, familial or congenital disease	-0.423045	0.276	0.724	25
ENSG00000071082	RPL31	EFO_0004308	Decreased white blood cell count	measurement	0.128769	0.598	0.402	5
ENSG00000183655	KLHL25	EFO_0007994	Neutrophil percentage of granulocytes	measurement	0.00362104	0.509	0.491	4
ENSG00000119242	CCDC92	EFO_0007988	White blood cell count	measurement	-2.29853	0.005	0.995	1
ENSG00000135926	TMBIM1	EFO_0007986	Reticulocyte count	measurement	-0.180334	0.407	0.593	5
ENSG00000125676	THOC2	Orphanet_777			-0.615901	0.226	0.774	29
ENSG00000169247	SH3TC2	HP_0001761			-0.136725	0.484	0.516	1
ENSG00000185436	IFNLR1	EFO_0006336	Diastolic blood pressure, manual reading	measurement	0.236263	1	0	1
ENSG00000126460	PRRG2	EFO_0004696	Serum levels of protein SHBG	measurement	0.0033751	0.489	0.511	2
ENSG00000136573	BLK	EFO_0004696	Serum levels of protein SHBG	measurement	0.0655235	1	0	1
ENSG00000116641	DOCK7	EFO_0000508	Family history of other specific disorders	genetic, familial or congenital disease	-0.395679	0.309	0.691	77
ENSG00000263403	MIR4673	Orphanet_285014			-0.0486284	0.488	0.512	1
ENSG00000074755	ZZEF1	EFO_0004342	Waist circumference	measurement	1.56272	1	0	1
ENSG00000104522	GFUS	EFO_0009188	Red blood cell (erythrocyte) distribution width	measurement	0.200587	0.575	0.425	2
ENSG00000143224	PPOX	EFO_0004527	Mean corpuscular haemoglobin	measurement	-0.270784	0	1	1
ENSG00000183454	GRIN2A	HP_0001249			-0.304609	0.35	0.65	7
ENSG00000189164	ZNF527	EFO_0007908	Nitrogen dioxide air pollution; 2007	measurement	0.042034	0.507	0.493	2
ENSG00000055955	ITIH4	EFO_0004338	Weight, manual entry	measurement	3.22184	1	0	1
ENSG00000132031	MATN3	MONDO_0005178	Osteoarthritis	musculoskeletal or connective tissue disease	0.446535	0.686	0.314	2
ENSG00000077549	CAPZB	EFO_0007985	Platelet crit	measurement	0.00533234	0.499	0.501	3
ENSG00000163902	RPN1	EFO_0004833	Neutrophill count	measurement	-0.0945248	0.459	0.541	3
ENSG00000197122	SRC	EFO_0000508	Family history of other specific disorders	genetic, familial or congenital disease	0.00460451	0.5	0.5	8
ENSG00000204531	POU5F1	EFO_0009676	Other acquired musculoskeletal deformity	musculoskeletal or connective tissue disease	-1.31533	0.045	0.955	2
ENSG00000104497	SNX16	EFO_0004309	Platelet count	measurement	0.105738	1	0	1
ENSG00000100429	HDAC10	HP_0100790	Hernia	phenotype	-0.449441	0.006	0.994	1
ENSG00000173065	FAM222B	EFO_0004570	Total bilirubin levels (UKB data field 30840) (Gene-based burden)	measurement	-0.0579179	0	1	1
ENSG00000254685	FPGT	EFO_0004784	Age completed full time education	measurement	-0.0563791	0	1	1
ENSG00000114127	XRN1	EFO_0009270	Heel bone mineral density (bmd) t-score, automated	measurement	-0.0983733	0.442	0.558	2
ENSG00000145431	PDGFC	EFO_0004526	Mean corpuscular volume	measurement	-0.0936534	0	1	1
ENSG00000100344	PNPLA3	EFO_0004833	Neutrophill count	measurement	0.0179211	0.503	0.497	2
ENSG00000169704	GP9	HP_0001873	Thrombocytopenia	phenotype	-0.259842	0.406	0.594	2
ENSG00000248592	STIMATE-MUSTN1	EFO_0004530	Triglyceride levels	measurement	0.108916	0.572	0.428	1
ENSG00000138606	SHF	EFO_0000508	Family history of other specific disorders	genetic, familial or congenital disease	0.0736719	0.53	0.47	18
ENSG00000196118	CFAP119	EFO_0007988	White blood cell count	measurement	0.0820669	0.528	0.472	3
ENSG00000139291	TMEM19	EFO_0000508	Family history of other specific disorders	genetic, familial or congenital disease	-0.490482	0.273	0.727	10
ENSG00000100401	RANGAP1	EFO_0008328	Morning/evening person (chronotype)	measurement	0.274193	1	0	1
ENSG00000167447	SMG8	EFO_0008354	Number of incorrect matches in round	measurement	0.170267	1	0	1
ENSG00000112077	RHAG	MONDO_0019107			0.183013	0.566	0.434	2
ENSG00000214891	TRIM64C	EFO_0007993	Lymphocyte percentage	measurement	0.00725434	0.5	0.5	2
ENSG00000163131	CTSS	EFO_0007993	Lymphocyte percentage	measurement	0.220499	0.548	0.452	2
ENSG00000101115	SALL4	MONDO_0007836			-0.387195	0.307	0.693	39
ENSG00000125652	ALKBH7	EFO_0000508	Family history of other specific disorders	genetic, familial or congenital disease	0.00755324	0.506	0.494	14
ENSG00000105205	CLC	EFO_0007992	Basophill percentage	measurement	-0.117647	0.412	0.588	3
ENSG00000131748	STARD3	EFO_0004312	Forced vital capacity (fvc)	measurement	-0.108322	0.477	0.523	3
ENSG00000163251	FZD5	EFO_0000508	Family history of other specific disorders	genetic, familial or congenital disease	-0.561023	0.24	0.76	18
ENSG00000173535	TNFRSF10C	EFO_0004536	Serum levels of protein TBP	measurement	0.115188	1	0	1
ENSG00000134287	ARF3	HP_0400004			-0.242531	0.467	0.533	1
ENSG00000107736	CDH23	MONDO_0019497			-0.0403449	0.499	0.501	10
ENSG00000170893	TRH	EFO_0004152			-0.071341	0.484	0.516	1
ENSG00000055955	ITIH4	EFO_0008111	No | surgery/amputation of toe or leg	measurement	5.08364	1	0	1
ENSG00000138735	PDE5A	EFO_0004980	Appendicular lean mass	measurement	0.00270206	0.484	0.516	2
ENSG00000204632	HLA-G	EFO_1000684	Dermatitis herpetiformis	integumentary system disease	0.0950932	0.503	0.497	5
ENSG00000113810	SMC4	EFO_0004531	Urate levels (UKB data field 30880) (Gene-based burden)	measurement	-0.082694	0.117	0.883	1
ENSG00000157992	KRTCAP3	EFO_0007875	Daytime dozing / sleeping (narcolepsy)	measurement	-0.0525169	0	1	1
ENSG00000165916	PSMC3	HP_0000308			-0.236536	0.468	0.532	1
ENSG00000163219	ARHGAP25	EFO_0009270	Heel bone mineral density (bmd) t-score, automated	measurement	1.23917	0.7	0.3	1
ENSG00000078487	ZCWPW1	EFO_0009253	Immature reticulocyte fraction	measurement	0.252835	1	0	1
ENSG00000148450	MSRB2	EFO_0007989	Monocyte percentage	measurement	-0.202452	0.448	0.552	2
ENSG00000161980	POLR3K	EFO_0004305	Nucleated red blood cell count	measurement	0.181107	0.641	0.359	2
ENSG00000123977	DAW1	EFO_0000508	Family history of other specific disorders	genetic, familial or congenital disease	-0.0164742	0.478	0.522	19
ENSG00000008300	CELSR3	EFO_0004541	Glycated haemoglobin HbA1c levels adjusted for BMI	measurement	-0.0333742	0.481	0.519	4
ENSG00000134571	MYBPC3	MONDO_0007152			-0.0840955	0.464	0.536	2
ENSG00000128699	ORMDL1	MONDO_0005835			-0.060963	0.492	0.508	1
ENSG00000168268	NT5DC2	EFO_0004337	Antonym | fi11	biological process	-0.0780771	0.428	0.572	4
ENSG00000172543	CTSW	EFO_0000274	Age hay fever, rhinitis or eczema diagnosed	integumentary system disease	0.277709	0.534	0.466	2
ENSG00000133816	MICAL2	EFO_0009432	ICD10 M72: Fibroblastic disorders (Gene-based burden)	musculoskeletal or connective tissue disease	-0.0142308	0.468	0.532	1
ENSG00000072506	HSD17B10	Orphanet_391417			-0.352918	0.327	0.673	16
ENSG00000128524	ATP6V1F	EFO_0004842	Eosinophill count	measurement	0.266467	0.533	0.467	3
ENSG00000119782	FKBP1B	EFO_0007800	Trunk fat percentage	measurement	-0.327232	0.455	0.545	2
ENSG00000161642	ZNF385A	EFO_0005090	Basophill count	measurement	0.202282	0.531	0.469	2
ENSG00000231852	CYP21A2	EFO_0004778	Overall health rating	Uncategorised	0.0364973	0.533	0.467	3
ENSG00000172987	HPSE2	EFO_0000508	Family history of other specific disorders	genetic, familial or congenital disease	-0.0358677	0.489	0.511	25
ENSG00000127603	MACF1	EFO_0004535	Serum levels of protein ALB	measurement	-0.0562604	0.452	0.548	1
ENSG00000079387	SENP1	EFO_0000537	Hypertension	cardiovascular disease	-0.0446482	0.462	0.538	5
ENSG00000121274	TENT4B	EFO_0004833	Neutrophill count	measurement	0.352531	1	0	1
ENSG00000164919	COX6C	EFO_0004833	Neutrophill count	measurement	0.0777937	1	0	1
ENSG00000119888	EPCAM	MONDO_0013196			-0.416559	0.301	0.699	32
ENSG00000143851	PTPN7	EFO_0004526	Mean corpuscular volume	measurement	0.035645	1	0	1
ENSG00000149485	FADS1	EFO_0008291	Stem cell factor levels	measurement	0.323938	1	0	1
ENSG00000137764	MAP2K5	EFO_0005093	Hip circumference	measurement	0.0342293	0.494	0.506	2
ENSG00000179051	RCC2	EFO_0004193	Rodent ulcer | cancer code, self-reported	cell proliferation disorder	0.295203	0.545	0.455	2
ENSG00000042062	RIPOR3	EFO_0000508	Family history of other specific disorders	genetic, familial or congenital disease	-0.307432	0.342	0.658	31
ENSG00000254004	ZNF260	EFO_0000508	Family history of other specific disorders	genetic, familial or congenital disease	0.0200711	0.518	0.482	15
ENSG00000173110	HSPA6	EFO_0005091	Monocyte count	measurement	-0.225644	0	1	1
ENSG00000179295	PTPN11	HP_0000486	ICD10 H50: Other strabismus (Gene-based burden)	phenotype	-0.191251	0.473	0.527	1
ENSG00000213760	ATP6V1G2	EFO_0009189	ICD10 E05: Hyperthyroidism or thyrotoxicosis (Gene-based burden)	endocrine system disease	-0.0101643	0.486	0.514	1
ENSG00000135631	RAB11FIP5	EFO_0000508	Family history of other specific disorders	genetic, familial or congenital disease	0.0180679	0.515	0.485	34
ENSG00000247596	TWF2	EFO_0000508	Family history of other specific disorders	genetic, familial or congenital disease	-0.497344	0.27	0.73	17
ENSG00000063854	HAGH	EFO_0007800	Trunk fat percentage	measurement	0.734704	1	0	1
ENSG00000197935	ZNF311	EFO_0004842	Eosinophill count	measurement	0.108867	0.583	0.417	2
ENSG00000110651	CD81	EFO_0004308	Decreased white blood cell count	measurement	-0.0732729	0.449	0.551	2
ENSG00000116406	EDEM3	MONDO_0030423			0.341216	0.618	0.382	3
ENSG00000181652	ATG9B	EFO_0004348	Hematocrit	measurement	-0.09077	0.442	0.558	2
ENSG00000134571	MYBPC3	EFO_0004541	Glycated haemoglobin HbA1c levels adjusted for BMI	measurement	-0.0330411	0.485	0.515	4
ENSG00000177943	MAMDC4	EFO_0000508	Family history of other specific disorders	genetic, familial or congenital disease	-0.0636077	0.46	0.54	97
ENSG00000160877	NACC1	EFO_0004339	Standing height	measurement	0.298395	0.536	0.464	2
ENSG00000134245	WNT2B	EFO_0004908	Testosterone to estradiol ratio	measurement	0.0980084	0.535	0.465	2
ENSG00000132254	ARFIP2	EFO_0000508	Family history of other specific disorders	genetic, familial or congenital disease	0.070615	0.545	0.455	10
ENSG00000117360	PRPF3	MONDO_0019200			-0.668308	0.22	0.78	39
ENSG00000137310	TCF19	EFO_1000783	Diabetic neuropathy/ulcers | non-cancer illness code, self-reported	nervous system disease	1.30751	0.762	0.238	5
ENSG00000136848	DAB2IP	EFO_0000508	Family history of other specific disorders	genetic, familial or congenital disease	0.0226177	0.502	0.498	50
ENSG00000134982	APC	EFO_0004340	Body mass index (bmi)	measurement	-0.0260672	0.457	0.543	1
ENSG00000172638	EFEMP2	EFO_0004631	Anxiety score x vitamin D PRS interaction	phenotype	-0.0622796	0.481	0.519	2
ENSG00000159314	ARHGAP27	EFO_0000508	Family history of other specific disorders	genetic, familial or congenital disease	-0.400381	0.304	0.696	32
ENSG00000164037	SLC9B1	EFO_0004533	Alkaline phosphatase levels (UKB data field 30610) (Gene-based burden)	measurement	-0.239594	0	1	1
ENSG00000182173	TSEN54	MONDO_0008939			-0.138272	0.482	0.518	1
ENSG00000158092	NCK1	EFO_0007985	Platelet crit	measurement	-0.0969405	0.423	0.577	4
ENSG00000173898	SPTBN2	MONDO_0015244			-0.192168	0.437	0.563	5
ENSG00000167202	TBC1D2B	EFO_0004528	Mean corpuscular haemoglobin concentration	measurement	-0.153843	0	1	1
ENSG00000197959	DNM3	EFO_0005409	Trunk predicted mass	measurement	0.160956	1	0	1
ENSG00000125885	MCM8	EFO_0009270	Heel bone mineral density (bmd) t-score, automated	measurement	0.036199	0.495	0.505	2
ENSG00000197457	STMN3	EFO_0005803	Personal history of diseases of blood and blood-forming organs	hematologic disease	0.0289094	1	0	1
ENSG00000160712	IL6R	EFO_0003832	Other disorders of gallbladder	gastrointestinal disease	0.244396	1	0	1
ENSG00000060138	YBX3	EFO_0004536	Serum levels of protein TBP	measurement	0.112059	1	0	1
ENSG00000143771	CNIH4	EFO_0004587	Lymphocyte count	measurement	-0.0627825	0	1	1
ENSG00000213380	COG8	EFO_0006336	Diastolic blood pressure, manual reading	measurement	-0.131755	0.468	0.532	2
ENSG00000160298	C21orf58	EFO_0004308	Decreased white blood cell count	measurement	0.403929	1	0	1
ENSG00000171396	KRTAP4-4	EFO_0005409	Trunk predicted mass	measurement	0.103883	1	0	1
ENSG00000204256	BRD2	MONDO_0002562	Other demyelinating diseases of the central nervous system	nervous system disease	-0.645406	0.395	0.605	3
ENSG00000121481	RNF2	EFO_0000508	Family history of other specific disorders	genetic, familial or congenital disease	0.0786691	0.534	0.466	7
ENSG00000101216	GMEB2	EFO_0007828	Daytime nap	measurement	-0.0769652	0	1	1
ENSG00000137221	TJAP1	EFO_0004509	Hemoglobin [conditional]	measurement	-0.40309	0	1	1
ENSG00000164190	NIPBL	HP_0002089			-0.0974616	0.485	0.515	1
ENSG00000235718	MFRP	MONDO_0004580			-0.152527	0.431	0.569	75
ENSG00000103253	HAGHL	EFO_0004312	Forced vital capacity (fvc)	measurement	0.0309703	0.517	0.483	2
ENSG00000109099	PMP22	MONDO_0012593			-0.133802	0.486	0.514	1
ENSG00000188037	CLCN1	HP_0030051			0.120734	0.534	0.466	3
ENSG00000134986	NREP	EFO_0004305	Nucleated red blood cell count	measurement	1.04043	1	0	1
ENSG00000164078	MST1R	MONDO_0002253	ICD10 M47: Spondylosis (Gene-based burden)	musculoskeletal or connective tissue disease	-1.87022	0.014	0.986	2
ENSG00000184302	SIX6	EFO_0007788	Waist-to-hip ratio adjusted for body mass index	measurement	-0.0412932	0.465	0.535	2
ENSG00000157045	NTAN1	EFO_0005409	Trunk predicted mass	measurement	0.0198916	0.507	0.493	7
ENSG00000168631	MUCL3	MONDO_0001269	"Disorders of sclera, cornea, iris and ciliary body"	disease of visual system	-0.382855	0.319	0.681	3
ENSG00000185811	IKZF1	EFO_0010700	High light scatter reticulocyte percentage (UKB data field 30290) (Gene-based burden)	measurement	1.09491	0.952	0.048	2
ENSG00000204394	VARS1	EFO_0000508	Family history of other specific disorders	genetic, familial or congenital disease	0.0386997	0.525	0.475	16
ENSG00000170425	ADORA2B	EFO_0004995	Trunk fat-free mass	measurement	-0.0456394	0	1	1
ENSG00000187800	PEAR1	EFO_0004587	Lymphocyte count	measurement	0.0232328	0.502	0.498	2
ENSG00000197256	KANK2	EFO_0009552	Hemorrhoids	cardiovascular disease	0.516706	1	0	1
ENSG00000149480	MTA2	EFO_0007986	Reticulocyte count	measurement	0.0994808	1	0	1
ENSG00000204428	LY6G5C	EFO_0007984	Platelet distribution width	measurement	-0.0156018	0.494	0.506	4
ENSG00000182095	TNRC18	EFO_0003872	Colitis/not crohns or ulcerative colitis | non-cancer illness code, self-reported	gastrointestinal disease	-0.275234	0.455	0.545	2
ENSG00000113163	CERT1	EFO_0004911	Hyper-LDL-cholesterolemia	genetic, familial or congenital disease	-1.44556	0	1	1
ENSG00000167526	RPL13	EFO_0005409	Trunk predicted mass	measurement	-0.0714611	0.446	0.554	5
ENSG00000204681	GABBR1	EFO_1001055	Hypothyroidism/myxoedema | non-cancer illness code, self-reported	Uncategorised	0.0808625	0.537	0.463	1
ENSG00000213516	RBMXL1	EFO_0004325	High blood pressure | vascular/heart problems diagnosed by doctor	measurement	-0.293131	0	1	1
ENSG00000159788	RGS12	EFO_0004308	Decreased white blood cell count	measurement	-0.0232196	0.479	0.521	3
ENSG00000213923	CSNK1E	EFO_0004584	Mean platelet (thrombocyte) volume	measurement	1.07636	1	0	1
ENSG00000119977	TCTN3	EFO_0004309	Platelet count	measurement	0.10476	0.569	0.431	3
ENSG00000126464	PRR12	EFO_0004526	Mean corpuscular volume	measurement	-0.0263919	0.487	0.513	4
ENSG00000169609	C15orf40	EFO_0008111	No | surgery/amputation of toe or leg	measurement	-3.01553	0	1	1
ENSG00000198796	ALPK2	EFO_0007991	Eosinophill percentage	measurement	0.19151	0.796	0.204	1
ENSG00000163945	UVSSA	EFO_0006941	Hand grip strength (right)	measurement	-4.56249	0	1	1
ENSG00000100241	SBF1	MONDO_0010549			-0.16087	0.477	0.523	1
ENSG00000128656	CHN1	HP_0001601			-0.172927	0.475	0.525	1
ENSG00000133424	LARGE1	MONDO_0000171			-0.238154	0.378	0.622	108
ENSG00000107929	LARP4B	EFO_0007992	Basophill percentage	measurement	-0.13547	0.482	0.518	3
ENSG00000112414	ADGRG6	EFO_0007988	White blood cell count	measurement	-0.0232714	0.414	0.586	1
ENSG00000120937	NPPB	MONDO_0001134	ICD10 I10: Essential (primary) hypertension (Gene-based burden)	cardiovascular disease	-0.514514	0	1	1
ENSG00000265491	RNF115	EFO_0000508	Family history of other specific disorders	genetic, familial or congenital disease	-0.479866	0.275	0.725	12
ENSG00000149573	MPZL2	EFO_0004339	Standing height	measurement	-0.814718	0	1	1
ENSG00000172818	OVOL1	EFO_0004696	Serum levels of protein SHBG	measurement	0.0581105	1	0	1
ENSG00000174839	DENND6A	EFO_0004314	Forced expiratory volume in 1-second (fev1)	measurement	-0.111094	0.478	0.522	3
ENSG00000204290	BTNL2	EFO_1001999	Juvenile idiopathic arthritis (oligoarticular or rheumatoid factor-negative polyarticular) [dominant model]	musculoskeletal or connective tissue disease	-0.209541	0.464	0.536	3
ENSG00000204103	MAFB	EFO_0004611	Low density lipoprotein cholesterol levels	measurement	-0.160532	0.466	0.534	2
ENSG00000166323	C11orf65	EFO_0000519	Glioblastoma (age-stratified) [Median age-at-diagnosis]	cell proliferation disorder	-0.158783	0.445	0.555	1
ENSG00000187730	GABRD	Orphanet_36387			-0.0418815	0.48	0.52	21
ENSG00000111319	SCNN1A	EFO_0004309	Platelet count	measurement	20.6663	1	0	1
ENSG00000105329	TGFB1	EFO_0010258			-0.837976	0.155	0.845	9
ENSG00000172247	C1QTNF4	EFO_0004838	Calcium levels (UKB data field 30680) (Gene-based burden)	measurement	0.0212434	1	0	1
ENSG00000115507	OTX1	EFO_0009805	Whole body water mass	measurement	-1.25444	0	1	1
ENSG00000240871	KRTAP4-7	EFO_0000508	Family history of other specific disorders	genetic, familial or congenital disease	-0.207816	0.397	0.603	14
ENSG00000198814	GK	HP_0001344			-0.05731	0.493	0.507	1
ENSG00000100979	PLTP	EFO_0004526	Mean corpuscular volume	measurement	1.52917	1	0	1
ENSG00000123415	SMUG1	EFO_0000508	Family history of other specific disorders	genetic, familial or congenital disease	-0.0612518	0.462	0.538	11
ENSG00000198840	MT-ND3	Orphanet_96210			-0.048532	0.489	0.511	1
ENSG00000143552	NUP210L	EFO_0007984	Platelet distribution width	measurement	-0.137016	0	1	1
ENSG00000188107	EYS	MONDO_0007935			-0.0831796	0.484	0.516	1
ENSG00000221829	FANCG	MONDO_0019828			-0.158783	0.445	0.555	1
ENSG00000254858	MPV17L2	EFO_0004532	Gamma glutamyltransferase levels (UKB data field 30730) (Gene-based burden)	measurement	0.203378	1	0	1
ENSG00000261272	MUC22	EFO_0007978	Red blood cell count	measurement	0.0692058	0.546	0.454	14
ENSG00000169032	MAP2K1	MONDO_0007970			-0.852489	0.164	0.836	5
ENSG00000146039	SLC17A4	EFO_0004616	ICD10 M17: Osteoarthritis of knee (Gene-based burden)	musculoskeletal or connective tissue disease	-0.0593161	0.446	0.554	1
ENSG00000189339	SLC35E2B	EFO_0005409	Trunk predicted mass	measurement	0.0998131	0.566	0.434	2
ENSG00000099219	ERMP1	MONDO_0032901			-0.745465	0.218	0.782	3
ENSG00000240972	MIF	EFO_0008221	Macrophage Migration Inhibitory Factor levels [conditioned on rs2330634]	measurement	1.00601	1	0	1
ENSG00000128656	CHN1	EFO_1000898			-0.172927	0.475	0.525	1
ENSG00000184357	H1-5	EFO_0004527	Mean corpuscular haemoglobin	measurement	0.212598	0.626	0.374	3
ENSG00000140506	LMAN1L	EFO_0004616	ICD10 M17: Osteoarthritis of knee (Gene-based burden)	musculoskeletal or connective tissue disease	0.258439	1	0	1
ENSG00000007314	SCN4A	HP_0002194			-0.201503	0.474	0.526	1
ENSG00000198198	SZT2	HP_0000236			0.63832	0.699	0.301	2
ENSG00000108528	SLC25A11	EFO_0004695	Intra-ocular pressure, goldmann-correlated (left)	measurement	-1.57986	0	1	1
ENSG00000162004	CCDC78	EFO_0004528	Mean corpuscular haemoglobin concentration	measurement	0.0284575	0.521	0.479	3
ENSG00000160712	IL6R	EFO_0004305	Nucleated red blood cell count	measurement	0.0603629	1	0	1
ENSG00000186260	MRTFB	EFO_0000508	Family history of other specific disorders	genetic, familial or congenital disease	-0.0910434	0.459	0.541	16
ENSG00000204252	HLA-DOA	HP_0000836	Hypothyroidism/myxoedema | non-cancer illness code, self-reported	Uncategorised	0.640769	0.586	0.414	2
ENSG00000197442	MAP3K5	EFO_0007993	Lymphocyte percentage	measurement	0.0357527	1	0	1
ENSG00000181409	AATK	EFO_0004627	IGF 1 (UKB data field 30770) (Gene-based burden)	measurement	0.0904	1	0	1
ENSG00000176927	EFCAB5	EFO_0007989	Monocyte percentage	measurement	0.0790119	1	0	1
ENSG00000148057	IDNK	EFO_0004842	Eosinophill count	measurement	-0.194869	0.432	0.568	4
ENSG00000163257	DCAF16	EFO_0011011	Sitting height	measurement	0.12426	0.507	0.493	2
ENSG00000168036	CTNNB1	MONDO_0002320	Other specified congenital anomalies of nervous system	nervous system disease	-0.110283	0.487	0.513	1
ENSG00000066827	ZFAT	EFO_0004314	Forced expiratory volume in 1-second (fev1)	measurement	-0.120689	0.39	0.61	5
ENSG00000079482	OPHN1	HP_0002194			-0.157263	0.478	0.522	1
ENSG00000131067	GGT7	EFO_0010701	Mean reticulocyte volume (UKB data field 30260) (Gene-based burden)	measurement	-0.0938772	0.451	0.549	2
ENSG00000140577	CRTC3	EFO_0004574	Total cholesterol levels	measurement	-0.20119	0	1	1
ENSG00000152556	PFKM	EFO_0004312	Forced vital capacity (fvc)	measurement	-0.176787	0	1	1
ENSG00000163412	EIF4E3	EFO_0007989	Monocyte percentage	measurement	-0.037785	0.47	0.53	3
ENSG00000198522	GPN1	EFO_0004528	Mean corpuscular haemoglobin concentration	measurement	-0.328773	0	1	1
ENSG00000101460	MAP1LC3A	EFO_0004995	Trunk fat-free mass	measurement	0.109356	0.576	0.424	3
ENSG00000165995	CACNB2	HP_0001657			0.0932989	0.538	0.462	3
ENSG00000178015	GPR150	EFO_0007777	Basal metabolic rate	measurement	-1.92852	0.199	0.801	1
ENSG00000162009	SSTR5	EFO_0004627	IGF 1 (UKB data field 30770) (Gene-based burden)	measurement	-0.177961	0.362	0.638	6
ENSG00000119969	HELLS	EFO_0004528	Mean corpuscular haemoglobin concentration	measurement	0.0215422	0.506	0.494	2
ENSG00000176927	EFCAB5	EFO_0000508	Family history of other specific disorders	genetic, familial or congenital disease	-0.266281	0.362	0.638	51
ENSG00000088926	F11	EFO_0004286	Venous thromboembolism	cardiovascular disease	-0.0203588	0.493	0.507	4
ENSG00000140153	WDR20	EFO_0004584	Mean platelet (thrombocyte) volume	measurement	-0.246129	0.448	0.552	5
ENSG00000148057	IDNK	EFO_0009388	Sum basophil neutrophil counts	measurement	0.453822	1	0	1
ENSG00000106785	TRIM14	EFO_0010701	Mean reticulocyte volume (UKB data field 30260) (Gene-based burden)	measurement	-0.426388	0	1	1
ENSG00000199145	MIR302D	MONDO_0014031			-0.048532	0.489	0.511	1
ENSG00000162924	REL	EFO_0000729	Ulcerative colitis	gastrointestinal disease	0.0642431	0.498	0.502	2
ENSG00000204371	EHMT2	CHEBI_5931	Insulin | medication for cholesterol, blood pressure or diabetes	Uncategorised	-0.57842	0.373	0.627	2
ENSG00000257949	TEN1	EFO_0007800	Trunk fat percentage	measurement	-1.96072	0	1	1
ENSG00000100345	MYH9	EFO_0000537	Hypertension	cardiovascular disease	-0.199904	0.474	0.526	1
ENSG00000279961	OR8U3	EFO_0004587	Lymphocyte count	measurement	0.0244969	0.517	0.483	3
ENSG00000109339	MAPK10	EFO_0007777	Basal metabolic rate	measurement	0.199331	0.512	0.488	2
ENSG00000155542	SETD9	EFO_0000508	Family history of other specific disorders	genetic, familial or congenital disease	-0.0298171	0.483	0.517	12
ENSG00000010704	HFE	EFO_0007352	Noninfectious disorders of lymphatic channels	immune system disease	-0.0916994	0.421	0.579	1
ENSG00000134574	DDB2	EFO_0000508	Family history of other specific disorders	genetic, familial or congenital disease	-0.332622	0.358	0.642	9
ENSG00000113249	HAVCR1	EFO_0010917	Kidney injury molecule 1 levels	measurement	0.437205	0.794	0.206	16
ENSG00000170881	RNF139	EFO_0000612	Myocardial infarction	cardiovascular disease	0.537787	1	0	1
ENSG00000178035	IMPDH2	EFO_0000508	Family history of other specific disorders	genetic, familial or congenital disease	0.00623802	0.521	0.479	8
ENSG00000183072	NKX2-5	EFO_0005938	Congenital left-sided heart lesions	cardiovascular disease	-0.167847	0.421	0.579	36
ENSG00000102890	ELMO3	EFO_0004612	High-density lipoprotein 3 cholesterol levels	measurement	0.0592046	0.536	0.464	3
ENSG00000144567	RETREG2	EFO_0004308	Decreased white blood cell count	measurement	0.206415	1	0	1
ENSG00000176170	SPHK1	EFO_0004308	Decreased white blood cell count	measurement	0.28982	1	0	1
ENSG00000069482	GAL	MONDO_0010898			-0.239204	0.373	0.627	51
ENSG00000126581	BECN1	EFO_0004908	Testosterone to estradiol ratio	measurement	-0.343357	0	1	1
ENSG00000187024	PTRH1	EFO_0000508	Family history of other specific disorders	genetic, familial or congenital disease	-0.0573255	0.473	0.527	64
ENSG00000198727	MT-CYB	MONDO_0010780			-0.0505705	0.482	0.518	4
ENSG00000256525	POLG2	MONDO_0012415			-0.22809	0.406	0.594	33
ENSG00000155096	AZIN1	EFO_0007993	Lymphocyte percentage	measurement	-0.112	0	1	1
ENSG00000196890	H2BC26	EFO_0000508	Family history of other specific disorders	genetic, familial or congenital disease	0.0981879	0.548	0.452	4
ENSG00000014641	MDH1	EFO_0003958	Childhood sunburn occasions	integumentary system disease	0.862142	0.764	0.236	1
ENSG00000142856	ITGB3BP	EFO_0000508	Family history of other specific disorders	genetic, familial or congenital disease	-0.529196	0.278	0.722	5
ENSG00000280236	OR12D2	EFO_0000701	Degenerative skin conditions and other dermatoses	integumentary system disease	-0.00237221	0.506	0.494	1
ENSG00000204264	PSMB8	MONDO_0005147	Probable type 1 diabetes (Gene-based burden)	pancreas disease	0.55309	0.637	0.363	5
ENSG00000165028	NIPSNAP3B	EFO_0004509	Hemoglobin [conditional]	measurement	0.200962	0.527	0.473	2
ENSG00000171303	KCNK3	EFO_0003756	Autism, asperger's or autistic spectrum disorder | mental health problems ever diagnosed by a professional	nervous system disease	-0.32769	0.4	0.6	2
ENSG00000203667	COX20	EFO_0009135			0.0722251	0.528	0.472	3
ENSG00000105976	MET	Orphanet_140162			-0.324842	0.349	0.651	1736
ENSG00000002919	SNX11	EFO_0006336	Diastolic blood pressure, manual reading	measurement	0.116891	1	0	1
ENSG00000088926	F11	EFO_0007010	Interpolated age of participant when cancer first diagnosed	measurement	0.563267	1	0	1
ENSG00000101342	TLDC2	EFO_0004339	Standing height	measurement	-2.06926	0	1	1
ENSG00000188266	HYKK	EFO_0006525	Smoking behaviour (cigarettes smoked per day)	measurement	-2.69882	0	1	1
ENSG00000185561	TLCD2	EFO_0004458	C reactive protein levels (UKB data field 30710) (Gene-based burden)	measurement	-0.706864	0.424	0.576	1
ENSG00000132589	FLOT2	EFO_0010700	High light scatter reticulocyte percentage (UKB data field 30290) (Gene-based burden)	measurement	-0.362282	0	1	1
ENSG00000061938	TNK2	EFO_0007985	Platelet crit	measurement	0.367592	1	0	1
ENSG00000105991	HOXA1	EFO_0004842	Eosinophill count	measurement	-0.139432	0	1	1
ENSG00000243943	ZNF512	EFO_0004307	Two-hour glucose	measurement	1.21053	1	0	1
ENSG00000198829	SUCNR1	EFO_0009273	Epstein-Barr virus ZEBRA antibody levels	measurement	2.31689	1	0	1
ENSG00000186951	PPARA	EFO_0007991	Eosinophill percentage	measurement	-0.385029	0	1	1
ENSG00000157227	MMP14	EFO_1000438	Contracture of palmar fascia [dupuytren's disease]	cell proliferation disorder	-3.44606	0.002	0.998	2
ENSG00000171680	PLEKHG5	MONDO_0012608			-0.406037	0.312	0.688	786
ENSG00000179588	ZFPM1	EFO_0004533	Alkaline phosphatase levels (UKB data field 30610) (Gene-based burden)	measurement	0.115775	1	0	1
ENSG00000204290	BTNL2	EFO_1000910	ICD10 N87: Dysplasia of cervix uteri (Gene-based burden)	reproductive system or breast disease	-0.0266292	0.475	0.525	12
ENSG00000066468	FGFR2	HP_0000348			-0.217311	0.469	0.531	1
ENSG00000129194	SOX15	EFO_0004339	Standing height	measurement	-0.213552	0.408	0.592	2
ENSG00000163602	RYBP	EFO_0007985	Platelet crit	measurement	-0.0776557	0	1	1
ENSG00000204525	HLA-C	EFO_0004980	Appendicular lean mass	measurement	0.00595191	0.517	0.483	50
ENSG00000070019	GUCY2C	EFO_0000508	Family history of other specific disorders	genetic, familial or congenital disease	-0.0762387	0.466	0.534	45
ENSG00000105357	MYH14	HP_0000407			-0.0653194	0.487	0.513	1
ENSG00000188674	C2orf80	EFO_0000508	Family history of other specific disorders	genetic, familial or congenital disease	-0.473066	0.295	0.705	4
ENSG00000124615	MOCS1	EFO_0004309	Platelet count	measurement	0.0194082	0.513	0.487	3
ENSG00000127415	IDUA	EFO_0011011	Sitting height	measurement	0.168625	1	0	1
ENSG00000009765	IYD	EFO_0000508	Family history of other specific disorders	genetic, familial or congenital disease	-0.0848349	0.472	0.528	23
ENSG00000185294	SPPL2C	EFO_0009716	Relative age of first facial hair	measurement	-0.000712305	0.501	0.499	15
ENSG00000007968	E2F2	EFO_0004526	Mean corpuscular volume	measurement	-0.223201	0.44	0.56	2
ENSG00000167653	PSCA	EFO_1000450			0.480067	0.812	0.188	3
ENSG00000198920	KIAA0753	EFO_0006335	Systolic blood pressure, manual reading	measurement	0.0277054	0.508	0.492	7
ENSG00000228727	SAPCD1	EFO_0001069	"Endocrine, nutritional and metabolic diseases"	endocrine system disease	-0.442718	0.22	0.78	5
ENSG00000101596	SMCHD1	MONDO_0011323			-0.52476	0.274	0.726	24
ENSG00000167077	MEI1	EFO_0004627	IGF 1 (UKB data field 30770) (Gene-based burden)	measurement	-0.170522	0	1	1
ENSG00000198056	PRIM1	EFO_0008341	Snoring (UKB data field 1210)	measurement	0.0310641	0.516	0.484	2
ENSG00000213901	SLC23A3	EFO_0004526	Mean corpuscular volume	measurement	0.0323891	0.529	0.471	7
ENSG00000124253	PCK1	EFO_0004528	Mean corpuscular haemoglobin concentration	measurement	-0.00745207	0.487	0.513	5
ENSG00000203872	C6orf163	EFO_0007991	Eosinophill percentage	measurement	0.0530057	0.545	0.455	2
ENSG00000118292	C1orf54	EFO_0000508	Family history of other specific disorders	genetic, familial or congenital disease	-0.0901578	0.485	0.515	1
ENSG00000101367	MAPRE1	EFO_0009803	Number of treatments/medications taken	Uncategorised	0.0633434	1	0	1
ENSG00000087116	ADAMTS2	EFO_0000508	Family history of other specific disorders	genetic, familial or congenital disease	-0.602919	0.23	0.77	60
ENSG00000198797	BRINP2	EFO_0000508	Family history of other specific disorders	genetic, familial or congenital disease	-0.36637	0.339	0.661	35
ENSG00000169891	REPS2	MONDO_0100062			-0.158783	0.445	0.555	1
ENSG00000137310	TCF19	EFO_0008096	Complement factor B measurement	measurement	-0.0702219	0.477	0.523	4
ENSG00000107833	NPM3	EFO_0004784	Age completed full time education	measurement	-0.356273	0	1	1
ENSG00000110536	PTPMT1	EFO_0000508	Family history of other specific disorders	genetic, familial or congenital disease	-0.447816	0.286	0.714	11
ENSG00000136573	BLK	EFO_0000537	Hypertension	cardiovascular disease	-0.19038	0	1	1
ENSG00000188786	MTF1	EFO_1000627	Other disorders of thyroid	endocrine system disease	-0.027985	0	1	1
ENSG00000288705	UGT1A5	EFO_0005556	Gilbert syndrome	genetic, familial or congenital disease	-1.59324	0.005	0.995	68
ENSG00000143162	CREG1	EFO_0004308	Decreased white blood cell count	measurement	0.321679	0.959	0.041	1
ENSG00000167173	C15orf39	EFO_0004617	Cystatin C levels (UKB data field 30720) (Gene-based burden)	measurement	-0.536751	0	1	1
ENSG00000203995	ZYG11A	EFO_0000508	Family history of other specific disorders	genetic, familial or congenital disease	-0.0700806	0.479	0.521	34
ENSG00000145545	SRD5A1	EFO_0005409	Trunk predicted mass	measurement	-0.257311	0	1	1
ENSG00000204290	BTNL2	MONDO_0002970	Disorders of iris and ciliary body	disease of visual system	0.029227	0.51	0.49	11
ENSG00000234715	SLC26A5-AS1	Orphanet_89844			-0.048532	0.489	0.511	1
ENSG00000115596	WNT6	EFO_0004348	Hematocrit	measurement	-0.878754	0	1	1
ENSG00000124006	OBSL1	MONDO_0007125	Ankyloglossia	Uncategorised	0.0624986	0.517	0.483	2
ENSG00000198610	AKR1C4	EFO_0004348	Hematocrit	measurement	-0.0179966	0.486	0.514	3
ENSG00000072694	FCGR2B	EFO_0007992	Basophill percentage	measurement	0.023214	1	0	1
ENSG00000173421	IHO1	EFO_0000508	Family history of other specific disorders	genetic, familial or congenital disease	0.0489566	0.548	0.452	6
ENSG00000174527	MYO1H	EFO_0004614	Apolipoprotein A levels	measurement	0.111045	1	0	1
ENSG00000198315	ZKSCAN8	EFO_1000636	Inflammatory skin disease	integumentary system disease	-0.0505398	0.492	0.508	1
ENSG00000221968	FADS3	EFO_0009818	Nap during day	Uncategorised	0.0414798	1	0	1
ENSG00000138061	CYP1B1	Orphanet_98977	Juvenile Open Angle Glaucoma	disease of visual system	-0.421801	0.3	0.7	141
ENSG00000099365	STX1B	EFO_0004314	Forced expiratory volume in 1-second (fev1)	measurement	0.0839117	0.53	0.47	4
ENSG00000084093	REST	EFO_0005091	Monocyte count	measurement	0.148033	0.555	0.445	2
ENSG00000139697	SBNO1	EFO_0004696	Serum levels of protein SHBG	measurement	0.0991332	1	0	1
ENSG00000176714	CCDC121	EFO_0009150	"Intrahepatic Cholestasis of Pregnancy (ICP) , incl. ICD-8"	gastrointestinal disease	-4.35135	0	1	1
ENSG00000184925	LCN12	EFO_0007937	Serum levels of protein IRF6	measurement	0.0924399	0.526	0.474	3
ENSG00000130787	HIP1R	EFO_0004340	Body mass index (bmi)	measurement	1.87925	1	0	1
ENSG00000071626	DAZAP1	EFO_0007800	Trunk fat percentage	measurement	0.386669	0.536	0.464	3
ENSG00000176974	SHMT1	EFO_0004617	Cystatin C levels (UKB data field 30720) (Gene-based burden)	measurement	-0.0581505	0	1	1
ENSG00000115607	IL18RAP	EFO_0003956	Hayfever, allergic rhinitis or eczema | blood clot, dvt, bronchitis, emphysema, asthma, rhinitis, eczema, allergy diagnosed by doctor	respiratory or thoracic disease	0.176508	0.619	0.381	2
ENSG00000103549	RNF40	EFO_0005091	Monocyte count	measurement	-0.00310391	0.491	0.509	2
ENSG00000204536	CCHCR1	EFO_0009388	Sum basophil neutrophil counts	measurement	0.0107254	0.494	0.506	7
ENSG00000188315	C3orf62	HP_0000720	Mood swings	phenotype	0.448293	1	0	1
ENSG00000141510	TP53	MONDO_0007254	Breast cancer	cell proliferation disorder	0.775298	0.738	0.262	2
ENSG00000030066	NUP160	EFO_0006335	Systolic blood pressure, manual reading	measurement	0.104403	1	0	1
ENSG00000124541	RRP36	EFO_0003940	Frequency of strenuous sports in last 4 weeks	biological process	0.669149	1	0	1
ENSG00000127585	FBXL16	EFO_0004526	Mean corpuscular volume	measurement	-0.0915495	0.359	0.641	1
ENSG00000083099	LYRM2	EFO_0000508	Family history of other specific disorders	genetic, familial or congenital disease	0.0131366	0.523	0.477	34
ENSG00000100568	VTI1B	MONDO_0004979	Asthma	respiratory or thoracic disease	-0.0591024	0.483	0.517	2
ENSG00000204287	HLA-DRA	EFO_0000096	Nodular lymphoma	cell proliferation disorder	0.0847871	0.512	0.488	2
ENSG00000104412	EMC2	EFO_0004314	Forced expiratory volume in 1-second (fev1)	measurement	-0.135261	0	1	1
ENSG00000129295	DNAAF11	EFO_0004305	Nucleated red blood cell count	measurement	-0.0316377	0	1	1
ENSG00000054654	SYNE2	MONDO_0019591			-0.0594147	0.494	0.506	1
ENSG00000149084	HSD17B12	EFO_0000537	Hypertension	cardiovascular disease	-0.113824	0.431	0.569	2
ENSG00000173838	MARCHF10	EFO_0000508	Family history of other specific disorders	genetic, familial or congenital disease	0.0328152	0.53	0.47	22
ENSG00000133392	MYH11	MONDO_0016829			-0.21571	0.407	0.593	144
ENSG00000214013	GANC	EFO_0007992	Basophill percentage	measurement	-0.302486	0	1	1
ENSG00000101882	NKAP	MONDO_0026733			-0.701086	0.189	0.811	12
ENSG00000142208	AKT1	MONDO_0005575			-0.0671884	0.489	0.511	1
ENSG00000163608	NEPRO	EFO_0007991	Eosinophill percentage	measurement	-0.139662	0.472	0.528	2
ENSG00000178573	MAF	EFO_0009020			-0.560489	0.247	0.753	59
ENSG00000048828	FAM120A	EFO_0004309	Platelet count	measurement	0.191817	0.554	0.446	3
ENSG00000168477	TNXB	EFO_0009390	Sum neutrophil eosinophil counts	measurement	0.0620402	0.531	0.469	4
ENSG00000114904	NEK4	EFO_0004533	Alkaline phosphatase levels (UKB data field 30610) (Gene-based burden)	measurement	-0.10711	0.421	0.579	4
ENSG00000171953	ATPAF2	EFO_0001645	Heart disease | illnesses of adopted siblings	cardiovascular disease	1.06459	1	0	1
ENSG00000118620	ZNF430	EFO_0000508	Family history of other specific disorders	genetic, familial or congenital disease	0.0510921	0.534	0.466	16
ENSG00000143669	LYST	MONDO_0002135	Other disorders of optic [2nd] nerve and visual pathways	disease of visual system	-0.0961263	0.486	0.514	1
ENSG00000103932	RPAP1	EFO_0004617	Cystatin C levels (UKB data field 30720) (Gene-based burden)	measurement	-0.110985	0	1	1
ENSG00000129250	KIF1C	HP_0001249			-0.0751519	0.484	0.516	1
ENSG00000109805	NCAPG	EFO_0004531	Urate levels (UKB data field 30880) (Gene-based burden)	measurement	0.0831611	1	0	1
ENSG00000111424	VDR	MONDO_0024299			0.012236	0.515	0.485	15
ENSG00000172113	NME6	EFO_0006336	Diastolic blood pressure, manual reading	measurement	0.247816	1	0	1
ENSG00000177191	B3GNT8	EFO_0004995	Trunk fat-free mass	measurement	-0.052713	0.443	0.557	7
ENSG00000096746	HNRNPH3	EFO_0600004	Retinal nerve fibre layer (RNFL) thickness	measurement	0.0822077	0.515	0.485	3
ENSG00000127418	FGFRL1	EFO_0004696	Serum levels of protein SHBG	measurement	0.180361	1	0	1
ENSG00000161010	MRNIP	EFO_0007997	Granulocyte percentage of myeloid white cells	measurement	-0.509339	0	1	1
ENSG00000184182	UBE2F	EFO_0004842	Eosinophill count	measurement	0.00663967	0.495	0.505	3
ENSG00000102890	ELMO3	EFO_0010701	Mean reticulocyte volume (UKB data field 30260) (Gene-based burden)	measurement	0.0165596	0.518	0.482	5
ENSG00000119397	CNTRL	EFO_0004617	Cystatin C levels (UKB data field 30720) (Gene-based burden)	measurement	-0.171057	0	1	1
ENSG00000119707	RBM25	EFO_0004305	Nucleated red blood cell count	measurement	0.230181	1	0	1
ENSG00000126861	OMG	EFO_0004617	Cystatin C levels (UKB data field 30720) (Gene-based burden)	measurement	-0.215433	0	1	1
ENSG00000197136	PCNX3	EFO_0000537	Hypertension	cardiovascular disease	-0.0535599	0.504	0.496	1
ENSG00000123329	ARHGAP9	MONDO_0014206			-0.287096	0.373	0.627	23
ENSG00000167625	ZNF526	HP_0001249			-0.0629427	0.489	0.511	1
ENSG00000046604	DSG2	MONDO_0016333			0.103445	0.541	0.459	2
ENSG00000136152	COG3	EFO_0000508	Family history of other specific disorders	genetic, familial or congenital disease	0.0862349	0.545	0.455	21
ENSG00000160602	NEK8	EFO_0009188	Red blood cell (erythrocyte) distribution width	measurement	-0.139881	0.403	0.597	2
ENSG00000128708	HAT1	EFO_0008393	Mean time to correctly identify matches	measurement	0.210788	1	0	1
ENSG00000178257	PRM3	EFO_0004842	Eosinophill count	measurement	-0.267138	0.304	0.696	2
ENSG00000185359	HGS	Orphanet_168778			-0.0595757	0.494	0.506	1
ENSG00000007952	NOX1	EFO_0000508	Family history of other specific disorders	genetic, familial or congenital disease	-0.166624	0.422	0.578	21
ENSG00000175065	DSG4	MONDO_0018914			-0.126009	0.433	0.567	102
ENSG00000116668	SWT1	EFO_0007985	Platelet crit	measurement	-0.0228822	0.048	0.952	1
ENSG00000196923	PDLIM7	EFO_0007993	Lymphocyte percentage	measurement	1.35301	1	0	1
ENSG00000265203	RBP3	Orphanet_88628			0.0232824	0.522	0.478	4
ENSG00000104897	SF3A2	EFO_0000508	Family history of other specific disorders	genetic, familial or congenital disease	-0.320567	0.346	0.654	17
ENSG00000181555	SETD2	EFO_0008219	Blood protein levels [Macrophage inflammatory protein-1b]	measurement	0.0294161	0.498	0.502	2
ENSG00000104524	PYCR3	EFO_0000508	Family history of other specific disorders	genetic, familial or congenital disease	0.0755312	0.533	0.467	7
ENSG00000160305	DIP2A	EFO_0004526	Mean corpuscular volume	measurement	0.0221773	0.53	0.47	6
ENSG00000072736	NFATC3	EFO_0000508	Family history of other specific disorders	genetic, familial or congenital disease	-0.0628475	0.468	0.532	41
ENSG00000126217	MCF2L	EFO_0004526	Mean corpuscular volume	measurement	-0.0192151	0.486	0.514	3
ENSG00000142794	NBPF3	EFO_0004784	Age completed full time education	measurement	0.293622	0.617	0.383	1
ENSG00000116678	LEPR	EFO_0004533	Alkaline phosphatase levels (UKB data field 30610) (Gene-based burden)	measurement	0.129351	0.55	0.45	2
ENSG00000137193	PIM1	EFO_0005091	Monocyte count	measurement	-0.0340502	0	1	1
ENSG00000162341	TPCN2	EFO_0008111	No | surgery/amputation of toe or leg	measurement	-1.75365	0	1	1
ENSG00000100410	PHF5A	EFO_0010701	Mean reticulocyte volume (UKB data field 30260) (Gene-based burden)	measurement	-0.238726	0	1	1
ENSG00000170348	TMED10	EFO_0010626	Placenta growth factor levels	measurement	0.936645	1	0	1
ENSG00000138798	EGF	EFO_0007988	White blood cell count	measurement	-0.140381	0.438	0.562	1
ENSG00000260286	ARMH2	EFO_0004533	Alkaline phosphatase levels (UKB data field 30610) (Gene-based burden)	measurement	0.028654	0.525	0.475	11
ENSG00000114859	CLCN2	HP_0000337			-0.133319	0.485	0.515	1
ENSG00000164061	BSN	EFO_0009431	Other disorders of intestine	gastrointestinal disease	-0.0670375	0.439	0.561	1
ENSG00000103257	SLC7A5	EFO_0007995	Basophil percentage of granulocytes	measurement	-0.175547	0	1	1
ENSG00000130307	USHBP1	EFO_0000508	Family history of other specific disorders	genetic, familial or congenital disease	-0.29741	0.36	0.64	56
ENSG00000176182	MYPOP	EFO_0009534	Other biliary tract disease	gastrointestinal disease	-0.102773	0.407	0.593	1
ENSG00000140153	WDR20	EFO_0004527	Mean corpuscular haemoglobin	measurement	-0.370671	0.236	0.764	4
ENSG00000149591	TAGLN	EFO_0007800	Trunk fat percentage	measurement	0.528173	1	0	1
ENSG00000169738	DCXR	EFO_0007986	Reticulocyte count	measurement	0.0387468	0.495	0.505	2
ENSG00000103876	FAH	MONDO_0010161			-0.724587	0.178	0.822	475
ENSG00000132330	SCLY	EFO_0004526	Mean corpuscular volume	measurement	-0.500197	0	1	1
ENSG00000204287	HLA-DRA	MONDO_0024623	Ear-nose-throat disorder	Uncategorised	0.00611658	0.487	0.513	2
ENSG00000172037	LAMB2	EFO_0003086	Other renal/kidney problem | non-cancer illness code, self-reported	urinary system disease	-0.446252	0.289	0.711	13
ENSG00000078369	GNB1	MONDO_0015802			-0.198287	0.474	0.526	1
ENSG00000104626	ERI1	EFO_0004528	Mean corpuscular haemoglobin concentration	measurement	0.978762	0.999	0.001	1
ENSG00000165672	PRDX3	EFO_0007777	Basal metabolic rate	measurement	-0.760614	0.434	0.566	1
ENSG00000075539	FRYL	EFO_0004509	Hemoglobin [conditional]	measurement	-0.0431492	0.494	0.506	3
ENSG00000101460	MAP1LC3A	EFO_0004308	Decreased white blood cell count	measurement	0.0270477	1	0	1
ENSG00000204301	NOTCH4	EFO_0009819	Comparative body size at age 10	Uncategorised	0.0255224	0.514	0.486	3
ENSG00000068024	HDAC4	EFO_0000508	Family history of other specific disorders	genetic, familial or congenital disease	-0.195049	0.404	0.596	43
ENSG00000253276	CCDC71L	EFO_0000508	Family history of other specific disorders	genetic, familial or congenital disease	0.0441959	0.518	0.482	14
ENSG00000106991	ENG	MONDO_0019374			-0.0545266	0.49	0.51	1
ENSG00000121989	ACVR2A	EFO_0004518	Creatinine levels (UKB data field 30700) (Gene-based burden)	measurement	-0.01471	0.481	0.519	2
ENSG00000158517	NCF1	Orphanet_99739			-0.0606899	0.493	0.507	1
ENSG00000186687	LYRM7	MONDO_0007415			-0.102165	0.485	0.515	1
ENSG00000101213	PTK6	EFO_0007993	Lymphocyte percentage	measurement	-0.0143149	0.489	0.511	2
ENSG00000178952	TUFM	EFO_0000508	Family history of other specific disorders	genetic, familial or congenital disease	-0.178794	0.415	0.585	14
ENSG00000123080	CDKN2C	EFO_0000400	Diabetes mellitus	pancreas disease	-0.153323	0.383	0.617	2
ENSG00000104267	CA2	HP_0012758			0.0188886	0.492	0.508	2
ENSG00000138674	SEC31A	EFO_0004528	Mean corpuscular haemoglobin concentration	measurement	-0.414964	0	1	1
ENSG00000055208	TAB2	MONDO_0005277	ICD10 G43: Migraine (Gene-based burden)	cardiovascular disease	-0.158783	0.445	0.555	1
ENSG00000101470	TNNC2	EFO_0009253	Immature reticulocyte fraction	measurement	-0.00719296	0.416	0.584	1
ENSG00000144034	TPRKB	EFO_0000508	Family history of other specific disorders	genetic, familial or congenital disease	-0.425459	0.295	0.705	7
ENSG00000241119	UGT1A9	MONDO_0009044			-0.393303	0.308	0.692	49
ENSG00000181449	SOX2	MONDO_0007119			-0.119845	0.486	0.514	1
ENSG00000163602	RYBP	EFO_0004509	Hemoglobin [conditional]	measurement	0.101629	0.56	0.44	2
ENSG00000185862	EVI2B	EFO_1000786	ICD10 M16: Osteoarthritis of hip (Gene-based burden)	musculoskeletal or connective tissue disease	-0.46213	0	1	1
ENSG00000085117	CD82	EFO_0010701	Mean reticulocyte volume (UKB data field 30260) (Gene-based burden)	measurement	0.0876353	1	0	1
ENSG00000102796	DHRS12	EFO_0007814	3mm regularity index (left)	measurement	-0.86234	0	1	1
ENSG00000108349	CASC3	EFO_0007986	Reticulocyte count	measurement	0.194287	1	0	1
ENSG00000176635	HORMAD2	EFO_0004705	Acquired hypothyroidism	endocrine system disease	0.0445609	0.531	0.469	3
ENSG00000170835	CEL	EFO_0010701	Mean reticulocyte volume (UKB data field 30260) (Gene-based burden)	measurement	0.0615333	0.498	0.502	2
ENSG00000123836	PFKFB2	EFO_0004584	Mean platelet (thrombocyte) volume	measurement	0.0893869	0.519	0.481	4
ENSG00000255152	MSH5-SAPCD1	EFO_0004308	Decreased white blood cell count	measurement	0.124819	0.537	0.463	2
ENSG00000118946	PCDH17	EFO_0000508	Family history of other specific disorders	genetic, familial or congenital disease	0.0452962	0.519	0.481	35
ENSG00000167394	ZNF668	EFO_0004305	Nucleated red blood cell count	measurement	0.104383	0.531	0.469	4
ENSG00000267795	SMIM22	EFO_0004339	Standing height	measurement	0.0340171	0.522	0.478	2
ENSG00000167549	CORO6	EFO_0004536	Serum levels of protein TBP	measurement	-0.072116	0	1	1
ENSG00000122390	NAA60	EFO_0004339	Standing height	measurement	0.0827103	1	0	1
ENSG00000103260	METRN	EFO_0004339	Standing height	measurement	0.0662753	0.563	0.437	4
ENSG00000186468	RPS23	EFO_0000305	Breast cancer | illnesses of adopted mother	cell proliferation disorder	0.345651	1	0	1
ENSG00000162377	COA7	EFO_0004339	Standing height	measurement	-2.23121	0	1	1
ENSG00000106819	ASPN	EFO_0004339	Standing height	measurement	0.0718101	1	0	1
ENSG00000167644	C19orf33	EFO_0004309	Platelet count	measurement	-0.00516046	0.507	0.493	6
ENSG00000178397	FAM220A	EFO_0004587	Lymphocyte count	measurement	0.117349	0.569	0.431	1
ENSG00000100994	PYGB	EFO_0004587	Lymphocyte count	measurement	-0.0176326	0.49	0.51	4
ENSG00000139629	GALNT6	EFO_0004533	Alkaline phosphatase levels (UKB data field 30610) (Gene-based burden)	measurement	0.0332049	1	0	1
ENSG00000184640	SEPTIN9	EFO_0000508	Family history of other specific disorders	genetic, familial or congenital disease	-0.0955591	0.449	0.551	11
ENSG00000113273	ARSB	EFO_0000508	Family history of other specific disorders	genetic, familial or congenital disease	-0.581052	0.22	0.78	16
ENSG00000133116	KL	EFO_0007800	Trunk fat percentage	measurement	1.51009	1	0	1
ENSG00000175203	DCTN2	MONDO_0002025	Other mental disorder	psychiatric disorder	0.0863417	1	0	1
ENSG00000108523	RNF167	EFO_0004584	Mean platelet (thrombocyte) volume	measurement	0.0782607	1	0	1
ENSG00000066230	SLC9A3	MONDO_0015170			-0.433741	0.307	0.693	15
ENSG00000213625	LEPROT	Orphanet_309005	"Disorder of lipoprotein metabolism, unspecified"	genetic, familial or congenital disease	0.508063	1	0	1
ENSG00000171794	UTF1	EFO_0000508	Family history of other specific disorders	genetic, familial or congenital disease	0.0570337	0.529	0.471	21
ENSG00000164053	ATRIP	MONDO_0019557			-0.280673	0.357	0.643	328
ENSG00000245680	ZNF585B	EFO_0004696	Serum levels of protein SHBG	measurement	1.27371	1	0	1
ENSG00000135926	TMBIM1	EFO_0004532	Gamma glutamyltransferase levels (UKB data field 30730) (Gene-based burden)	measurement	-0.216531	0.358	0.642	1
ENSG00000139323	POC1B	EFO_0000508	Family history of other specific disorders	genetic, familial or congenital disease	-0.263029	0.383	0.617	23
ENSG00000006459	KDM7A	EFO_0004309	Platelet count	measurement	-0.152303	0.408	0.592	4
ENSG00000204540	PSORS1C1	EFO_0010701	Mean reticulocyte volume (UKB data field 30260) (Gene-based burden)	measurement	-0.0319937	0.466	0.534	10
ENSG00000169047	IRS1	EFO_0004587	Lymphocyte count	measurement	-0.0620604	0.458	0.542	2
ENSG00000167552	TUBA1A	HP_0002536			-0.0838694	0.485	0.515	1
ENSG00000100564	PIGH	EFO_0007992	Basophill percentage	measurement	-0.247123	0	1	1
ENSG00000167996	FTH1	MONDO_0007931			-0.475314	0.293	0.707	40
ENSG00000160803	UBQLN4	EFO_0000384	Regional enteritis	gastrointestinal disease	-0.0339123	0.483	0.517	2
ENSG00000075975	MKRN2	EFO_0004531	Urate levels (UKB data field 30880) (Gene-based burden)	measurement	-0.307433	0	1	1
ENSG00000119487	MAPKAP1	EFO_0004784	Age completed full time education	measurement	-0.262166	0	1	1
ENSG00000123191	ATP7B	MONDO_0013349			-0.0848097	0.485	0.515	1
ENSG00000129003	VPS13C	EFO_0004627	IGF 1 (UKB data field 30770) (Gene-based burden)	measurement	-0.0918605	0.443	0.557	4
ENSG00000009954	BAZ1B	EFO_0010700	High light scatter reticulocyte percentage (UKB data field 30290) (Gene-based burden)	measurement	-0.103743	0.48	0.52	2
ENSG00000170382	LRRN2	EFO_0007985	Platelet crit	measurement	-0.00972189	0.009	0.991	1
ENSG00000105374	NKG7	EFO_0007987	DNA methylation-estimated granulocyte proportions	measurement	0.284255	1	0	1
ENSG00000120071	KANSL1	EFO_0004312	Forced vital capacity (fvc)	measurement	0.013806	0.516	0.484	7
ENSG00000139618	BRCA2	MONDO_0015356			-0.605999	0.211	0.789	8427
ENSG00000213760	ATP6V1G2	EFO_0004705	Acquired hypothyroidism	endocrine system disease	0.0260447	0.548	0.452	4
ENSG00000146243	IRAK1BP1	EFO_0000537	Hypertension	cardiovascular disease	0.012537	0.529	0.471	5
ENSG00000112530	PACRG	MONDO_0017279			-0.158783	0.445	0.555	1
ENSG00000177627	C12orf54	EFO_0000508	Family history of other specific disorders	genetic, familial or congenital disease	-0.0738226	0.484	0.516	1
ENSG00000213088	ACKR1	EFO_0007937	Serum levels of protein IRF6	measurement	1.52728	1	0	1
ENSG00000164078	MST1R	EFO_0000508	Family history of other specific disorders	genetic, familial or congenital disease	-0.357465	0.33	0.67	50
ENSG00000179588	ZFPM1	EFO_0004587	Lymphocyte count	measurement	0.0872767	0.563	0.437	3
ENSG00000189077	TMEM120A	EFO_0004617	Cystatin C levels (UKB data field 30720) (Gene-based burden)	measurement	-0.0222246	0	1	1
ENSG00000284503	MIR3652	EFO_0000508	Family history of other specific disorders	genetic, familial or congenital disease	-0.0803439	0.484	0.516	1
ENSG00000131979	GCH1	EFO_0008568	Sleep disorders	nervous system disease	-0.158783	0.445	0.555	1
ENSG00000084444	FAM234B	EFO_0000508	Family history of other specific disorders	genetic, familial or congenital disease	-0.00322393	0.495	0.505	43
ENSG00000124782	RREB1	EFO_0000400	Diabetes mellitus	pancreas disease	0.226047	0.533	0.467	2
ENSG00000187581	COX8C	EFO_0000508	Family history of other specific disorders	genetic, familial or congenital disease	0.0809316	0.534	0.466	3
ENSG00000179456	ZBTB18	EFO_0005091	Monocyte count	measurement	0.279421	0.57	0.43	3
ENSG00000111328	CDK2AP1	EFO_0004314	Forced expiratory volume in 1-second (fev1)	measurement	-0.0249184	0.474	0.526	2
ENSG00000225190	PLEKHM1	EFO_0004833	Neutrophill count	measurement	0.0403936	0.531	0.469	3
ENSG00000204438	GPANK1	MONDO_0019338			-0.654809	0.407	0.593	2
ENSG00000140263	SORD	EFO_0000508	Family history of other specific disorders	genetic, familial or congenital disease	-0.530628	0.261	0.739	15
ENSG00000130511	SSBP4	EFO_0004458	C reactive protein levels (UKB data field 30710) (Gene-based burden)	measurement	-0.0917085	0	1	1
ENSG00000196072	BLOC1S2	EFO_0004612	High-density lipoprotein 3 cholesterol levels	measurement	0.20245	1	0	1
ENSG00000185721	DRG1	EFO_0007996	Eosinophil percentage of granulocytes	measurement	-4.03698	0	1	1
ENSG00000153956	CACNA2D1	HP_0001657			-0.0902072	0.484	0.516	1
ENSG00000204301	NOTCH4	EFO_0003956	Hayfever, allergic rhinitis or eczema | blood clot, dvt, bronchitis, emphysema, asthma, rhinitis, eczema, allergy diagnosed by doctor	respiratory or thoracic disease	-0.174659	0.334	0.666	4
ENSG00000183426	NPIPA1	EFO_0004784	Age completed full time education	measurement	-0.0559476	0	1	1
ENSG00000133065	SLC41A1	EFO_0011011	Sitting height	measurement	-0.27955	0	1	1
ENSG00000185950	IRS2	EFO_0009270	Heel bone mineral density (bmd) t-score, automated	measurement	-0.0166055	0.498	0.502	4
ENSG00000233276	GPX1	EFO_0007986	Reticulocyte count	measurement	0.0309435	0.497	0.503	2
ENSG00000081692	JMJD4	EFO_0004980	Appendicular lean mass	measurement	-0.314667	0.136	0.864	1
ENSG00000166913	YWHAB	EFO_0004535	Serum levels of protein ALB	measurement	0.15777	1	0	1
ENSG00000165283	STOML2	EFO_0007988	White blood cell count	measurement	-0.182819	0	1	1
ENSG00000179295	PTPN11	EFO_0000318	Other cardiomyopathy	cardiovascular disease	-0.0793197	0.484	0.516	1
ENSG00000187626	ZKSCAN4	MONDO_0002025	Other mental disorder	psychiatric disorder	-0.0283177	0	1	1
ENSG00000166140	ZFYVE19	EFO_0004587	Lymphocyte count	measurement	0.0549849	0.539	0.461	2
ENSG00000109618	SEPSECS	Orphanet_98523			-0.115515	0.438	0.562	11
ENSG00000169221	TBC1D10B	EFO_0009819	Comparative body size at age 10	Uncategorised	0.239211	0.999	0.001	1
ENSG00000171060	C8orf74	EFO_0006335	Systolic blood pressure, manual reading	measurement	-0.174206	0.374	0.626	2
ENSG00000077498	TYR	MONDO_0810000			-0.0160881	0.492	0.508	3
ENSG00000042781	USH2A	HP_0007722			-0.0824803	0.484	0.516	1
ENSG00000050165	DKK3	EFO_0004339	Standing height	measurement	0.00887188	0.5	0.5	2
ENSG00000142599	RERE	EFO_0004980	Appendicular lean mass	measurement	-0.643246	0.35	0.65	1
ENSG00000130338	TULP4	EFO_0004995	Trunk fat-free mass	measurement	-0.429257	0	1	1
ENSG00000028310	BRD9	EFO_0009259	Other non-epithelial cancer of skin	cell proliferation disorder	-2.33176	0	1	1
ENSG00000119899	SLC17A5	MONDO_0009904			-0.164743	0.477	0.523	1
ENSG00000185624	P4HB	EFO_0004305	Nucleated red blood cell count	measurement	-0.306419	0	1	1
ENSG00000117620	SLC35A3	EFO_0000508	Family history of other specific disorders	genetic, familial or congenital disease	-0.419699	0.315	0.685	8
ENSG00000162373	BEND5	EFO_0004531	Urate levels (UKB data field 30880) (Gene-based burden)	measurement	0.0206588	1	0	1
ENSG00000079335	CDC14A	EFO_0000508	Family history of other specific disorders	genetic, familial or congenital disease	-0.474411	0.289	0.711	18
ENSG00000101901	ALG13	MONDO_0010632			-0.118287	0.486	0.514	1
ENSG00000125910	S1PR4	EFO_0004528	Mean corpuscular haemoglobin concentration	measurement	-0.088643	0.456	0.544	2
ENSG00000140968	IRF8	EFO_0004833	Neutrophill count	measurement	0.0539838	0.514	0.486	2
ENSG00000228696	ARL17B	EFO_0004309	Platelet count	measurement	2.81943	1	0	1
ENSG00000132881	CPLANE2	EFO_0000508	Family history of other specific disorders	genetic, familial or congenital disease	-0.0175503	0.486	0.514	10
ENSG00000067182	TNFRSF1A	EFO_0007988	White blood cell count	measurement	0.362213	1	0	1
ENSG00000104689	TNFRSF10A	EFO_0005091	Monocyte count	measurement	0.293275	0.762	0.238	1
ENSG00000134824	FADS2	EFO_0010350	Cholesteryl ester_22:6_[M+NH4]1+ levels	measurement	-0.165442	0	1	1
ENSG00000139618	BRCA2	HP_0002575			-0.383444	0.319	0.681	6
ENSG00000010030	ETV7	EFO_0004518	Creatinine levels (UKB data field 30700) (Gene-based burden)	measurement	0.414673	1	0	1
ENSG00000026950	BTN3A1	EFO_0004696	Serum levels of protein SHBG	measurement	-0.198903	0.442	0.558	4
ENSG00000167210	LOXHD1	Orphanet_96210			0.0366869	0.517	0.483	11
ENSG00000135925	WNT10A	EFO_0004527	Mean corpuscular haemoglobin	measurement	0.0624844	1	0	1
ENSG00000143412	ANXA9	EFO_0004312	Forced vital capacity (fvc)	measurement	0.074372	0.556	0.444	2
ENSG00000131095	GFAP	EFO_0011011	Sitting height	measurement	0.0294916	0.499	0.501	2
ENSG00000134864	GGACT	EFO_0004318	Previously smoked cigarettes on most/all days	biological process	0.147638	0.559	0.441	2
ENSG00000111252	SH2B3	EFO_0009189	ICD10 E05: Hyperthyroidism or thyrotoxicosis (Gene-based burden)	endocrine system disease	0.0194532	0.537	0.463	1
ENSG00000161642	ZNF385A	EFO_0007997	Granulocyte percentage of myeloid white cells	measurement	-0.502989	0	1	1
ENSG00000081148	IMPG2	EFO_0004533	Alkaline phosphatase levels (UKB data field 30610) (Gene-based burden)	measurement	-0.0233512	0.478	0.522	3
ENSG00000141655	TNFRSF11A	MONDO_0008275			-0.0289435	0.48	0.52	9
ENSG00000148943	LIN7C	EFO_0004627	IGF 1 (UKB data field 30770) (Gene-based burden)	measurement	-0.260705	0	1	1
ENSG00000163611	SPICE1	EFO_0004838	Calcium levels (UKB data field 30680) (Gene-based burden)	measurement	-0.138269	0	1	1
ENSG00000198121	LPAR1	EFO_0007989	Monocyte percentage	measurement	0.346782	0.695	0.305	3
ENSG00000105793	GTPBP10	EFO_0004541	Glycated haemoglobin HbA1c levels adjusted for BMI	measurement	0.00286252	0.504	0.496	3
ENSG00000106268	NUDT1	EFO_0007988	White blood cell count	measurement	0.508029	1	0	1
ENSG00000197852	INKA2	EFO_0004509	Hemoglobin [conditional]	measurement	0.170975	1	0	1
ENSG00000198604	BAZ1A	EFO_0007989	Monocyte percentage	measurement	-0.182002	0.475	0.525	3
ENSG00000255819	KLRC4-KLRK1	EFO_0004528	Mean corpuscular haemoglobin concentration	measurement	-0.0461969	0.464	0.536	2
ENSG00000011485	PPP5C	EFO_0004305	Nucleated red blood cell count	measurement	0.0326617	0.522	0.478	2
ENSG00000144218	AFF3	MONDO_0005147	Probable type 1 diabetes (Gene-based burden)	pancreas disease	0.125977	0.51	0.49	2
ENSG00000171988	JMJD1C	EFO_0004584	Mean platelet (thrombocyte) volume	measurement	-0.00647036	0.497	0.503	3
ENSG00000122565	CBX3	EFO_0009270	Heel bone mineral density (bmd) t-score, automated	measurement	-0.690632	0	1	1
ENSG00000121075	TBX4	HP_0002089			-0.158783	0.445	0.555	1
ENSG00000167355	OR51B5	EFO_0000508	Family history of other specific disorders	genetic, familial or congenital disease	-0.0096693	0.483	0.517	19
ENSG00000091972	CD200	EFO_0000508	Family history of other specific disorders	genetic, familial or congenital disease	0.0060267	0.512	0.488	8
ENSG00000178665	ZNF713	EFO_0004587	Lymphocyte count	measurement	-0.111417	0.443	0.557	2
ENSG00000079385	CEACAM1	EFO_0004735	Alanine aminotransferase levels (UKB data field 30620) (Gene-based burden)	measurement	0.0261698	0.515	0.485	3
ENSG00000167676	PLIN4	EFO_0004526	Mean corpuscular volume	measurement	-0.00497147	0.489	0.511	24
ENSG00000183579	ZNRF3	EFO_0007824	Pattern 4 | hair/balding pattern	measurement	1.14121	1	0	1
ENSG00000184182	UBE2F	EFO_0000508	Family history of other specific disorders	genetic, familial or congenital disease	0.0738286	0.554	0.446	6
ENSG00000221986	MYBPHL	EFO_0000538	Other hypertrophic cardiomyopathy	cardiovascular disease	-0.0819937	0.484	0.516	1
ENSG00000204160	ZDHHC18	EFO_0004631	Anxiety score x vitamin D PRS interaction	phenotype	-0.111714	0	1	1
ENSG00000100299	ARSA	MONDO_0009591			-0.0632423	0.489	0.511	1
ENSG00000072163	LIMS2	EFO_0004833	Neutrophill count	measurement	-0.295692	0	1	1
ENSG00000156103	MMP16	EFO_0009594	Severity of manic/irritable episodes	measurement	0.115564	1	0	1
ENSG00000171862	PTEN	EFO_0001663	Prostate cancer | illnesses of adopted father	cell proliferation disorder	-0.333272	0.333	0.667	42
ENSG00000130177	CDC16	EFO_0004842	Eosinophill count	measurement	-0.0478021	0	1	1
ENSG00000148219	ASTN2	MONDO_0015152			-0.449946	0.303	0.697	4
ENSG00000138684	IL21	Orphanet_238569			-0.168425	0.426	0.574	2
ENSG00000186407	CD300E	EFO_0004612	High-density lipoprotein 3 cholesterol levels	measurement	-0.164902	0	1	1
ENSG00000127837	AAMP	EFO_0007984	Platelet distribution width	measurement	0.205656	1	0	1
ENSG00000149782	PLCB3	EFO_0000589	ICD10 E89: Postprocedural endocrine and metabolic complications and disorders, not elsewhere classified (Gene-based burden)	Uncategorised	-0.000786716	0.488	0.512	1
ENSG00000214087	ARL16	EFO_0004528	Mean corpuscular haemoglobin concentration	measurement	-0.435026	0.016	0.984	1
ENSG00000148248	SURF4	EFO_0005091	Monocyte count	measurement	-0.170754	0.463	0.537	2
ENSG00000034677	RNF19A	EFO_0004532	Gamma glutamyltransferase levels (UKB data field 30730) (Gene-based burden)	measurement	0.140295	1	0	1
ENSG00000104131	EIF3J	Orphanet_2822			-0.069818	0.483	0.517	1
ENSG00000122133	PAEP	MONDO_0027407			-0.0581525	0.494	0.506	1
ENSG00000161547	SRSF2	MONDO_0002280	Anemia of chronic disease	hematologic disease	-0.254149	0.463	0.537	1
ENSG00000239474	KLHL41	EFO_0004314	Forced expiratory volume in 1-second (fev1)	measurement	0.195787	1	0	1
ENSG00000206474	OR10C1	EFO_0009556	Disorders of mineral metabolism	Uncategorised	-0.0769018	0.478	0.522	1
ENSG00000157551	KCNJ15	EFO_0007986	Reticulocyte count	measurement	-0.139515	0.462	0.538	2
ENSG00000078487	ZCWPW1	EFO_0004704	Age at menopause (last menstrual period)	measurement	1.8426	1	0	1
ENSG00000153391	INO80C	EFO_0004995	Trunk fat-free mass	measurement	-0.33395	0	1	1
ENSG00000189266	PNRC2	EFO_0004526	Mean corpuscular volume	measurement	-0.077548	0.488	0.512	3
ENSG00000055955	ITIH4	EFO_0004536	Serum levels of protein TBP	measurement	0.119773	1	0	1
ENSG00000134548	SPX	EFO_0004532	Gamma glutamyltransferase levels (UKB data field 30730) (Gene-based burden)	measurement	0.00342961	0.535	0.465	1
ENSG00000167634	NLRP7	EFO_0007986	Reticulocyte count	measurement	0.0132871	0.492	0.508	2
ENSG00000118518	RNF146	EFO_0003923	Heel bone mineral density (bmd) t-score, automated (right)	measurement	-0.192299	0.467	0.533	2
ENSG00000134574	DDB2	MONDO_0010213			-0.390946	0.288	0.712	45
ENSG00000160999	SH2B2	EFO_0007991	Eosinophill percentage	measurement	-0.281815	0	1	1
ENSG00000166266	CUL5	EFO_0004736	Aspartate aminotransferase levels (UKB data field 30650) (Gene-based burden)	measurement	-0.0589355	0	1	1
ENSG00000168575	SLC20A2	EFO_0004509	Hemoglobin [conditional]	measurement	-0.0683889	0.463	0.537	3
ENSG00000069493	CLEC2D	EFO_0007993	Lymphocyte percentage	measurement	0.0862492	0.566	0.434	5
ENSG00000138375	SMARCAL1	HP_0001518			0.0268933	0.493	0.507	2
ENSG00000164953	TMEM67	HP_0000639	Idiopathic downbeat nystagmus	phenotype	-0.112044	0.466	0.534	4
ENSG00000176387	HSD11B2	EFO_1000627	Other disorders of thyroid	endocrine system disease	-0.126244	0	1	1
ENSG00000182179	UBA7	EFO_0009188	Red blood cell (erythrocyte) distribution width	measurement	-0.0871153	0.448	0.552	2
ENSG00000010704	HFE	EFO_0000319	Circulatory disease nec	cardiovascular disease	-0.0420839	0.463	0.537	2
ENSG00000153006	SREK1IP1	EFO_0000508	Family history of other specific disorders	genetic, familial or congenital disease	-0.535222	0.281	0.719	3
ENSG00000156875	MFSD14A	EFO_0000508	Family history of other specific disorders	genetic, familial or congenital disease	-0.747163	0.226	0.774	2
ENSG00000143384	MCL1	EFO_0004584	Mean platelet (thrombocyte) volume	measurement	-0.127803	0.425	0.575	4
ENSG00000116128	BCL9	EFO_0000508	Family history of other specific disorders	genetic, familial or congenital disease	-0.0180269	0.509	0.491	61
ENSG00000173868	PHOSPHO1	MONDO_0002406	Chronic dermatitis due to solar radiation	integumentary system disease	-0.48505	0	1	1
ENSG00000198919	DZIP3	EFO_0007990	Neutrophill percentage	measurement	0.0287777	0.525	0.475	1
ENSG00000168944	CEP120	EFO_0004312	Forced vital capacity (fvc)	measurement	0.0184813	0.516	0.484	3
ENSG00000005483	KMT2E	HP_0002334			-0.12281	0.488	0.512	1
ENSG00000117091	CD48	EFO_0000508	Family history of other specific disorders	genetic, familial or congenital disease	0.0292946	0.507	0.493	13
ENSG00000141503	MINK1	EFO_0004340	Body mass index (bmi)	measurement	0.224979	0.577	0.423	2
ENSG00000072501	SMC1A	EFO_0000508	Family history of other specific disorders	genetic, familial or congenital disease	-0.814857	0.148	0.852	52
ENSG00000149451	ADAM33	EFO_0010700	High light scatter reticulocyte percentage (UKB data field 30290) (Gene-based burden)	measurement	0.170051	0.631	0.369	2
ENSG00000155980	KIF5A	MONDO_0014641			-0.182521	0.474	0.526	1
ENSG00000115596	WNT6	EFO_0004696	Serum levels of protein SHBG	measurement	0.70736	1	0	1
ENSG00000009830	POMT2	MONDO_0015152			-0.429612	0.299	0.701	11
ENSG00000108175	ZMIZ1	EFO_0004314	Forced expiratory volume in 1-second (fev1)	measurement	-0.0827569	0	1	1
ENSG00000189132	FAM47B	EFO_0000508	Family history of other specific disorders	genetic, familial or congenital disease	-0.506819	0.272	0.728	28
ENSG00000058085	LAMC2	MONDO_0009180			-0.882772	0.143	0.857	18
ENSG00000165630	PRPF18	EFO_0000508	Family history of other specific disorders	genetic, familial or congenital disease	0.131984	0.56	0.44	11
ENSG00000291307	POLGARF	EFO_0000508	Family history of other specific disorders	genetic, familial or congenital disease	-0.407572	0.305	0.695	52
ENSG00000112996	MRPS30	EFO_0000305	Breast cancer | illnesses of adopted mother	cell proliferation disorder	-1.55999	0	1	1
ENSG00000158525	CPA5	EFO_0009253	Immature reticulocyte fraction	measurement	0.0071786	0.728	0.272	1
ENSG00000115541	HSPE1	EFO_0004980	Appendicular lean mass	measurement	-0.190381	0	1	1
ENSG00000167535	CACNB3	EFO_0006335	Systolic blood pressure, manual reading	measurement	1.74141	1	0	1
ENSG00000008853	RHOBTB2	HP_0001250	Epilepsy, recurrent seizures, convulsions	nervous system disease	-0.112236	0.487	0.513	1
ENSG00000058335	RASGRF1	EFO_0000508	Family history of other specific disorders	genetic, familial or congenital disease	0.0139189	0.511	0.489	24
ENSG00000064995	TAF11	EFO_0004778	Overall health rating	Uncategorised	0.0246614	0.508	0.492	2
ENSG00000140950	MEAK7	EFO_0004528	Mean corpuscular haemoglobin concentration	measurement	-0.213136	0	1	1
ENSG00000135378	PRRG4	EFO_0004312	Forced vital capacity (fvc)	measurement	-0.253535	0	1	1
ENSG00000147454	SLC25A37	EFO_0007986	Reticulocyte count	measurement	0.128637	0.577	0.423	2
ENSG00000134193	REG4	EFO_0007937	Serum levels of protein IRF6	measurement	3.87898	1	0	1
ENSG00000163938	GNL3	EFO_0004833	Neutrophill count	measurement	0.290475	1	0	1
ENSG00000009413	REV3L	EFO_0007978	Red blood cell count	measurement	-0.0533875	0.471	0.529	4
ENSG00000161395	PGAP3	EFO_0007984	Platelet distribution width	measurement	0.00300509	0.504	0.496	1
ENSG00000172487	OR8J1	EFO_0000508	Family history of other specific disorders	genetic, familial or congenital disease	-0.0667685	0.464	0.536	14
ENSG00000131187	F12	MONDO_0019623			-0.27285	0.382	0.618	6
ENSG00000159720	ATP6V0D1	EFO_0004527	Mean corpuscular haemoglobin	measurement	1.18624	1	0	1
ENSG00000184007	PTP4A2	EFO_0000508	Family history of other specific disorders	genetic, familial or congenital disease	0.0962988	0.537	0.463	3
ENSG00000141738	GRB7	EFO_0004617	Cystatin C levels (UKB data field 30720) (Gene-based burden)	measurement	0.223167	0.663	0.337	2
ENSG00000196329	GIMAP5	EFO_0007993	Lymphocyte percentage	measurement	0.0498114	1	0	1
ENSG00000236104	ZBTB22	EFO_0000508	Family history of other specific disorders	genetic, familial or congenital disease	0.0331286	0.511	0.489	14
ENSG00000204613	TRIM10	EFO_1000627	Other disorders of thyroid	endocrine system disease	-0.0678111	0.499	0.501	1
ENSG00000166912	MTMR10	EFO_0007986	Reticulocyte count	measurement	0.203593	0.549	0.451	2
ENSG00000168672	LRATD2	EFO_0007991	Eosinophill percentage	measurement	-0.0295556	0	1	1
ENSG00000056558	TRAF1	EFO_0000508	Family history of other specific disorders	genetic, familial or congenital disease	-0.540637	0.249	0.751	12
ENSG00000167632	TRAPPC9	EFO_0000508	Family history of other specific disorders	genetic, familial or congenital disease	-0.144822	0.428	0.572	193
ENSG00000277224	H2BC7	MONDO_0002279	Disorders of iron metabolism	Uncategorised	0.0187978	0.5	0.5	4
ENSG00000096092	TMEM14A	EFO_0000508	Family history of other specific disorders	genetic, familial or congenital disease	0.0856215	0.533	0.467	7
ENSG00000182952	HMGN4	EFO_0000589	ICD10 E89: Postprocedural endocrine and metabolic complications and disorders, not elsewhere classified (Gene-based burden)	Uncategorised	-0.0534952	0.498	0.502	1
ENSG00000066379	POLR1H	EFO_0004528	Mean corpuscular haemoglobin concentration	measurement	-0.060206	0.47	0.53	2
ENSG00000135604	STX11	Orphanet_540			-0.410458	0.321	0.679	288
ENSG00000137338	PGBD1	MONDO_0004979	Asthma	respiratory or thoracic disease	0.0407979	0.509	0.491	2
ENSG00000101104	PABPC1L	EFO_0005409	Trunk predicted mass	measurement	0.0917905	0.555	0.445	3
ENSG00000108387	SEPTIN4	MONDO_0004857	Tendonitis tendinitis tenosynovitis (Gene-based burden)	musculoskeletal or connective tissue disease	1.81963	1	0	1
ENSG00000170776	AKAP13	EFO_0007994	Neutrophil percentage of granulocytes	measurement	-0.376253	0	1	1
ENSG00000198270	TMEM116	EFO_0007352	Noninfectious disorders of lymphatic channels	immune system disease	-0.156599	0	1	1
ENSG00000185666	SYN3	Orphanet_46724	Brain arteriovenous malformations (sporadic)	genetic, familial or congenital disease	-0.243226	0.467	0.533	1
ENSG00000182749	PAQR7	EFO_0004348	Hematocrit	measurement	0.163207	1	0	1
ENSG00000163156	SCNM1	HP_0012388	ICD10 J20: Acute bronchitis (Gene-based burden)	phenotype	-0.123192	0.482	0.518	1
ENSG00000183520	UTP11	EFO_0004312	Forced vital capacity (fvc)	measurement	0.118942	1	0	1
ENSG00000167930	FAM234A	EFO_0007986	Reticulocyte count	measurement	0.217462	0.524	0.476	2
ENSG00000103257	SLC7A5	EFO_0004526	Mean corpuscular volume	measurement	-0.261021	0.381	0.619	4
ENSG00000198899	MT-ATP6	HP_0000316			-0.048532	0.489	0.511	1
ENSG00000162490	DRAXIN	EFO_0006336	Diastolic blood pressure, manual reading	measurement	1.09821	1	0	1
ENSG00000040933	INPP4A	HP_0001252			-0.107896	0.485	0.515	1
ENSG00000023516	AKAP11	EFO_0000384	Regional enteritis	gastrointestinal disease	0.0734205	0.538	0.462	3
ENSG00000149451	ADAM33	EFO_0010241	Galectin-3-binding protein measurement	measurement	-0.0746891	0.464	0.536	5
ENSG00000123159	GIPC1	EFO_0007988	White blood cell count	measurement	0.0148144	0.52	0.48	1
ENSG00000182446	NPLOC4	EFO_0003784	Skin colour	phenotype	0.0225238	0.516	0.484	3
ENSG00000139531	SUOX	EFO_0004342	Waist circumference	measurement	1.49795	1	0	1
ENSG00000172818	OVOL1	EFO_0005091	Monocyte count	measurement	-0.0405628	0	1	1
ENSG00000123106	CCDC91	EFO_0000305	Breast cancer | illnesses of adopted mother	cell proliferation disorder	-0.402779	0	1	1
ENSG00000117676	RPS6KA1	EFO_0004312	Forced vital capacity (fvc)	measurement	0.113049	1	0	1
ENSG00000170265	ZNF282	EFO_0007992	Basophill percentage	measurement	0.0609773	0.539	0.461	2
ENSG00000179761	PIPOX	EFO_0000508	Family history of other specific disorders	genetic, familial or congenital disease	-0.248264	0.388	0.612	16
ENSG00000086619	ERO1B	HP_0000519			-0.0861967	0.484	0.516	1
ENSG00000117523	PRRC2C	EFO_0010701	Mean reticulocyte volume (UKB data field 30260) (Gene-based burden)	measurement	-0.139238	0.398	0.602	2
ENSG00000131591	C1orf159	EFO_0011011	Sitting height	measurement	-0.81208	0	1	1
ENSG00000164989	CCDC171	EFO_0004338	Weight, manual entry	measurement	-1.01474	0.265	0.735	3
ENSG00000144580	CNOT9	EFO_0004627	IGF 1 (UKB data field 30770) (Gene-based burden)	measurement	0.208149	1	0	1
ENSG00000189403	HMGB1	EFO_0008111	No | surgery/amputation of toe or leg	measurement	0.160539	1	0	1
ENSG00000136522	MRPL47	EFO_0000508	Family history of other specific disorders	genetic, familial or congenital disease	-0.119593	0.44	0.56	12
ENSG00000149489	ROM1	EFO_0007788	Waist-to-hip ratio adjusted for body mass index	measurement	0.0240793	0.523	0.477	3
ENSG00000136379	ABHD17C	EFO_0007010	Interpolated age of participant when cancer first diagnosed	measurement	0.21725	1	0	1
ENSG00000138246	DNAJC13	EFO_0004528	Mean corpuscular haemoglobin concentration	measurement	0.202379	0.565	0.435	3
ENSG00000108384	RAD51C	MONDO_0019391			-0.440995	0.299	0.701	1225
ENSG00000141510	TP53	HP_0000131	ICD10 D25: Leiomyoma of uterus (Gene-based burden)	phenotype	-2.62827	0	1	1
ENSG00000204511	MCCD1	EFO_0003898	Ankylosing spondylitis	musculoskeletal or connective tissue disease	0.0672806	0.513	0.487	3
ENSG00000204525	HLA-C	EFO_0009351	Varicella zoster virus glycoproteins E and I antibody levels	measurement	0.022978	0.503	0.497	2
ENSG00000111863	ADTRP	EFO_0000508	Family history of other specific disorders	genetic, familial or congenital disease	-0.0639397	0.459	0.541	8
ENSG00000122378	PRXL2A	EFO_0004518	Creatinine levels (UKB data field 30700) (Gene-based burden)	measurement	-0.933065	0.183	0.817	1
ENSG00000175206	NPPA	EFO_0004527	Mean corpuscular haemoglobin	measurement	0.0151188	0.519	0.481	3
ENSG00000067836	ROGDI	EFO_0007777	Basal metabolic rate	measurement	0.196965	0.541	0.459	3
ENSG00000111252	SH2B3	EFO_0007978	Red blood cell count	measurement	1.04791	1	0	1
ENSG00000159433	STARD9	EFO_0007978	Red blood cell count	measurement	0.136056	1	0	1
ENSG00000178878	APOLD1	EFO_0004535	Serum levels of protein ALB	measurement	-0.11891	0	1	1
ENSG00000003402	CFLAR	EFO_0004526	Mean corpuscular volume	measurement	-0.0855703	0.445	0.555	2
ENSG00000169717	ACTRT2	EFO_0004584	Mean platelet (thrombocyte) volume	measurement	0.0179407	0.519	0.481	3
ENSG00000108700	CCL8	EFO_0007989	Monocyte percentage	measurement	-0.0391212	0.488	0.512	2
ENSG00000174516	PELI3	EFO_0004305	Nucleated red blood cell count	measurement	0.140381	0.553	0.447	2
ENSG00000101306	MYLK2	Orphanet_99739			-0.306571	0.355	0.645	363
ENSG00000138190	EXOC6	EFO_0004615	Serum levels of protein APOB	measurement	0.0116367	0.489	0.511	2
ENSG00000204385	SLC44A4	HP_0002024	Malabsorption/coeliac disease | non-cancer illness code, self-reported	gastrointestinal disease	-0.100906	0.485	0.515	4
ENSG00000079689	SCGN	EFO_0004509	Hemoglobin [conditional]	measurement	-0.122351	0.428	0.572	4
ENSG00000178971	CTC1	EFO_0004348	Hematocrit	measurement	0.0283196	0.516	0.484	5
ENSG00000113716	HMGXB3	EFO_0004530	Triglyceride levels	measurement	-0.0280248	0.413	0.587	1
ENSG00000185477	GPRIN3	EFO_0007988	White blood cell count	measurement	0.149798	1	0	1
ENSG00000172534	HCFC1	MONDO_0010657			-0.383298	0.317	0.683	328
ENSG00000187240	DYNC2H1	EFO_0010588	Candida albicans stimulated MMP-1 levels	measurement	0.123005	0.52	0.48	2
ENSG00000151849	CENPJ	MONDO_0019342			-0.36842	0.33	0.67	136
ENSG00000179344	HLA-DQB1	EFO_0009674	Aphakia and other disorders of lens (PheCode 379.3)	disease of visual system	-0.00251562	0.507	0.493	7
ENSG00000204396	VWA7	HP_0001915	Aplastic anemia	phenotype	0.00693693	0.494	0.506	2
ENSG00000125944	HNRNPR	EFO_0009270	Heel bone mineral density (bmd) t-score, automated	measurement	-0.077278	0	1	1
ENSG00000120889	TNFRSF10B	EFO_0000508	Family history of other specific disorders	genetic, familial or congenital disease	-0.414613	0.293	0.707	23
ENSG00000005007	UPF1	EFO_0003888	Externalizing behaviour (multivariate analysis)	nervous system disease	-0.1772	0.474	0.526	1
ENSG00000178761	FAM219B	EFO_0007993	Lymphocyte percentage	measurement	-0.140742	0.456	0.544	2
ENSG00000103227	LMF1	EFO_0000508	Family history of other specific disorders	genetic, familial or congenital disease	-0.421296	0.291	0.709	29
ENSG00000183801	OLFML1	EFO_0003924	Other | anaesthetics administered post delivery	phenotype	-0.323254	0	1	1
ENSG00000169026	SLC49A3	EFO_0009390	Sum neutrophil eosinophil counts	measurement	-0.0882369	0	1	1
ENSG00000102572	STK24	EFO_0003948	Gerd	gastrointestinal disease	-0.254402	0	1	1
ENSG00000179344	HLA-DQB1	EFO_0004536	Serum levels of protein TBP	measurement	0.0257464	0.528	0.472	35
ENSG00000197622	CDC42SE1	EFO_0004842	Eosinophill count	measurement	-0.087313	0.452	0.548	2
ENSG00000204536	CCHCR1	MONDO_0019338			-0.523025	0.212	0.788	12
ENSG00000126259	KIRREL2	HP_0012758			-0.0900714	0.485	0.515	1
ENSG00000185522	LMNTD2	EFO_0009805	Whole body water mass	measurement	-0.255864	0	1	1
ENSG00000167711	SERPINF2	EFO_0004458	C reactive protein levels (UKB data field 30710) (Gene-based burden)	measurement	0.0965967	0.596	0.404	6
ENSG00000135070	ISCA1	EFO_0004713	FEV1 FVC ratio Z score (UKB data field 20258) (Gene-based burden)	measurement	0.138091	0.562	0.438	2
ENSG00000102753	KPNA3	EFO_0000508	Family history of other specific disorders	genetic, familial or congenital disease	-0.705651	0.209	0.791	5
ENSG00000145700	ANKRD31	EFO_0004309	Platelet count	measurement	0.000874488	0.499	0.501	5
ENSG00000149591	TAGLN	EFO_0007996	Eosinophil percentage of granulocytes	measurement	0.0566747	1	0	1
ENSG00000042317	SPATA7	Orphanet_71862	Hereditary retinal dystrophies	disease of visual system	0.191965	0.568	0.432	2
ENSG00000115568	ZNF142	EFO_0009795	Urea levels (UKB data field 30670) (Gene-based burden)	measurement	-0.111136	0	1	1
ENSG00000155926	SLA	EFO_0004980	Appendicular lean mass	measurement	0.236771	1	0	1
ENSG00000151164	RAD9B	EFO_0005409	Trunk predicted mass	measurement	0.0522307	1	0	1
ENSG00000206503	HLA-A	EFO_0007010	Interpolated age of participant when cancer first diagnosed	measurement	-0.00328719	0.505	0.495	21
ENSG00000090661	CERS4	EFO_0000508	Family history of other specific disorders	genetic, familial or congenital disease	-0.375444	0.32	0.68	19
ENSG00000101347	SAMHD1	EFO_0005409	Trunk predicted mass	measurement	-0.137973	0	1	1
ENSG00000162873	KLHDC8A	EFO_0004309	Platelet count	measurement	-1.79722	0	1	1
ENSG00000157259	GATAD1	EFO_0007991	Eosinophill percentage	measurement	-0.375694	0	1	1
ENSG00000143156	NME7	EFO_0009315			-0.0679435	0.49	0.51	1
ENSG00000164197	RNF180	EFO_0000508	Family history of other specific disorders	genetic, familial or congenital disease	-0.381479	0.311	0.689	23
ENSG00000163577	EIF5A2	EFO_0004342	Waist circumference	measurement	-2.98109	0	1	1
ENSG00000187954	ZFTRAF1	EFO_0004696	Serum levels of protein SHBG	measurement	0.0943433	0.555	0.445	5
ENSG00000188315	C3orf62	EFO_0004314	Forced expiratory volume in 1-second (fev1)	measurement	-0.101226	0.459	0.541	2
ENSG00000124920	MYRF	EFO_0004980	Appendicular lean mass	measurement	-0.0545182	0.46	0.54	2
ENSG00000204301	NOTCH4	EFO_0004996	Type 1 diabetes with renal complications	urinary system disease	-0.21345	0.45	0.55	5
ENSG00000174749	FAM241A	EFO_0007993	Lymphocyte percentage	measurement	0.258932	0.63	0.37	2
ENSG00000213760	ATP6V1G2	EFO_0000589	ICD10 E89: Postprocedural endocrine and metabolic complications and disorders, not elsewhere classified (Gene-based burden)	Uncategorised	-0.0425813	0.494	0.506	1
ENSG00000128965	CHAC1	EFO_0004305	Nucleated red blood cell count	measurement	-0.0556988	0.454	0.546	2
ENSG00000116641	DOCK7	MONDO_0011505			0.097321	0.538	0.462	4
ENSG00000146830	GIGYF1	EFO_0007984	Platelet distribution width	measurement	-0.0912145	0.456	0.544	2
ENSG00000157540	DYRK1A	HP_0001249			-0.0791584	0.459	0.541	11
ENSG00000189308	LIN54	EFO_0004325	High blood pressure | vascular/heart problems diagnosed by doctor	measurement	-0.719487	0	1	1
ENSG00000163950	SLBP	EFO_0005409	Trunk predicted mass	measurement	0.680431	1	0	1
ENSG00000170382	LRRN2	EFO_0004339	Standing height	measurement	0.0612391	1	0	1
ENSG00000169813	HNRNPF	EFO_0000508	Family history of other specific disorders	genetic, familial or congenital disease	-0.592453	0.247	0.753	4
ENSG00000131351	HAUS8	EFO_0009801	Number of self-reported non-cancer illnesses	Uncategorised	-0.161635	0	1	1
ENSG00000160200	CBS	EFO_0000508	Family history of other specific disorders	genetic, familial or congenital disease	0.118601	0.559	0.441	8
ENSG00000173889	PHC3	EFO_0000508	Family history of other specific disorders	genetic, familial or congenital disease	-0.38685	0.32	0.68	29
ENSG00000119318	RAD23B	EFO_0000508	Family history of other specific disorders	genetic, familial or congenital disease	0.012921	0.514	0.486	15
ENSG00000166311	SMPD1	EFO_0000508	Family history of other specific disorders	genetic, familial or congenital disease	-0.43622	0.299	0.701	56
ENSG00000067177	PHKA1	EFO_0000508	Family history of other specific disorders	genetic, familial or congenital disease	-0.0133169	0.495	0.505	28
ENSG00000171793	CTPS1	EFO_0004309	Platelet count	measurement	0.0753854	1	0	1
ENSG00000187987	ZSCAN23	EFO_0000508	Family history of other specific disorders	genetic, familial or congenital disease	-0.184998	0.399	0.601	13
ENSG00000048991	R3HDM1	EFO_0004339	Standing height	measurement	-1.39414	0	1	1
ENSG00000136813	ECPAS	EFO_0007989	Monocyte percentage	measurement	0.0260997	0.509	0.491	4
ENSG00000204655	MOG	HP_0001094	ICD10 H20: Iridocyclitis (Gene-based burden)	phenotype	-0.0514045	0.487	0.513	2
ENSG00000129988	LBP	EFO_0007989	Monocyte percentage	measurement	-0.00639188	0.496	0.504	2
ENSG00000204580	DDR1	EFO_0007984	Platelet distribution width	measurement	0.15651	0.618	0.382	2
ENSG00000108599	AKAP10	EFO_0004584	Mean platelet (thrombocyte) volume	measurement	-0.086035	0.437	0.563	4
ENSG00000156535	CD109	EFO_0010972	Serum phosphate levels	measurement	0.00910169	0.502	0.498	6
ENSG00000204160	ZDHHC18	EFO_0009388	Sum basophil neutrophil counts	measurement	-0.369974	0	1	1
ENSG00000167740	CYB5D2	EFO_0004535	Serum levels of protein ALB	measurement	-0.105124	0.428	0.572	1
ENSG00000140948	ZCCHC14	EFO_0004527	Mean corpuscular haemoglobin	measurement	-0.246512	0	1	1
ENSG00000105568	PPP2R1A	HP_0000758			-0.187857	0.473	0.527	1
ENSG00000164761	TNFRSF11B	MONDO_0009394			-0.219456	0.394	0.606	58
ENSG00000178645	C10orf53	EFO_0000508	Family history of other specific disorders	genetic, familial or congenital disease	-0.384237	0.342	0.658	2
ENSG00000188529	SRSF10	EFO_0007991	Eosinophill percentage	measurement	0.035347	0.499	0.501	3
ENSG00000114473	IQCG	EFO_0000508	Family history of other specific disorders	genetic, familial or congenital disease	-0.498944	0.27	0.73	17
ENSG00000160613	PCSK7	EFO_0004309	Platelet count	measurement	0.226959	0.527	0.473	2
ENSG00000180592	SKIDA1	EFO_0000508	Family history of other specific disorders	genetic, familial or congenital disease	-0.131915	0.431	0.569	49
ENSG00000188167	TMPPE	EFO_0007991	Eosinophill percentage	measurement	-0.0752593	0.448	0.552	2
ENSG00000138600	SPPL2A	EFO_0007978	Red blood cell count	measurement	-0.0701254	0	1	1
ENSG00000206073	SERPINB4	EFO_0007986	Reticulocyte count	measurement	0.0631357	0.509	0.491	2
ENSG00000150967	ABCB9	EFO_0004587	Lymphocyte count	measurement	0.106266	0.582	0.418	4
ENSG00000163902	RPN1	EFO_0004339	Standing height	measurement	0.130506	0.511	0.489	2
ENSG00000117139	KDM5B	MONDO_0010805			-0.0838573	0.485	0.515	1
ENSG00000184602	SNN	EFO_0004526	Mean corpuscular volume	measurement	0.00867414	0.496	0.504	2
ENSG00000170606	HSPA4	EFO_0000305	Breast cancer | illnesses of adopted mother	cell proliferation disorder	0.463868	1	0	1
ENSG00000135912	TTLL4	EFO_0000508	Family history of other specific disorders	genetic, familial or congenital disease	-0.0251303	0.479	0.521	41
ENSG00000164253	WDR41	EFO_0004736	Aspartate aminotransferase levels (UKB data field 30650) (Gene-based burden)	measurement	0.0952782	1	0	1
ENSG00000174469	CNTNAP2	EFO_0003888	Externalizing behaviour (multivariate analysis)	nervous system disease	-0.138106	0.482	0.518	1
ENSG00000138439	FAM117B	EFO_0010700	High light scatter reticulocyte percentage (UKB data field 30290) (Gene-based burden)	measurement	0.166029	1	0	1
ENSG00000198218	QRICH1	HP_0012514	Effect of standing still | leg pain on walking	phenotype	-0.959372	0	1	1
ENSG00000102882	MAPK3	EFO_0008111	No | surgery/amputation of toe or leg	measurement	-0.00186465	0.489	0.511	2
ENSG00000121289	CEP89	EFO_0005002	Lysine levels	measurement	8.4457	1	0	1
ENSG00000100219	XBP1	EFO_0010700	High light scatter reticulocyte percentage (UKB data field 30290) (Gene-based burden)	measurement	0.0544716	0.504	0.496	2
ENSG00000102804	TSC22D1	EFO_0000508	Family history of other specific disorders	genetic, familial or congenital disease	-0.192572	0.419	0.581	9
ENSG00000070061	ELP1	EFO_0002939			-0.371474	0.324	0.676	164
ENSG00000175489	LRRC25	EFO_0009390	Sum neutrophil eosinophil counts	measurement	-0.177343	0	1	1
ENSG00000187775	DNAH17	EFO_0004614	Apolipoprotein A levels	measurement	-1.44333	0	1	1
ENSG00000204469	PRRC2A	MONDO_0005148	Type 2 diabetes	pancreas disease	0.0395056	0.548	0.452	6
ENSG00000169174	PCSK9	EFO_0003913	Angina pectoris	phenotype	0.162429	0.897	0.103	1
ENSG00000079246	XRCC5	EFO_0000508	Family history of other specific disorders	genetic, familial or congenital disease	-0.110373	0.445	0.555	24
ENSG00000101638	ST8SIA5	EFO_0000508	Family history of other specific disorders	genetic, familial or congenital disease	-0.626629	0.223	0.777	11
ENSG00000198719	DLL1	EFO_0004308	Decreased white blood cell count	measurement	0.174397	1	0	1
ENSG00000213533	STIMATE	EFO_0004995	Trunk fat-free mass	measurement	0.105902	1	0	1
ENSG00000184205	TSPYL2	HP_0012603	Sodium in urine	phenotype	0.00348828	0.5	0.5	2
ENSG00000135587	SMPD2	EFO_0004842	Eosinophill count	measurement	0.138777	0.544	0.456	2
ENSG00000138663	COPS4	EFO_0000508	Family history of other specific disorders	genetic, familial or congenital disease	0.0783771	0.543	0.457	5
ENSG00000162543	UBXN10	EFO_0000508	Family history of other specific disorders	genetic, familial or congenital disease	-0.187288	0.412	0.588	16
ENSG00000111231	GPN3	EFO_0004348	Hematocrit	measurement	0.242516	1	0	1
ENSG00000008441	NFIX	EFO_0000508	Family history of other specific disorders	genetic, familial or congenital disease	-0.371986	0.327	0.673	19
ENSG00000215301	DDX3X	Orphanet_777			-0.169943	0.407	0.593	113
ENSG00000092621	PHGDH	MONDO_0000179			-0.492577	0.285	0.715	64
ENSG00000119760	SUPT7L	EFO_0004305	Nucleated red blood cell count	measurement	-0.0012702	0.505	0.495	3
ENSG00000154330	PGM5	EFO_0009795	Urea levels (UKB data field 30670) (Gene-based burden)	measurement	0.0756476	1	0	1
ENSG00000163914	RHO	EFO_0000508	Family history of other specific disorders	genetic, familial or congenital disease	0.0764389	0.532	0.468	3
ENSG00000196189	SEMA4A	EFO_0004308	Decreased white blood cell count	measurement	-0.0494177	0.481	0.519	6
ENSG00000140092	FBLN5	MONDO_0016175			-0.0194594	0.492	0.508	54
ENSG00000163946	TASOR	EFO_0011011	Sitting height	measurement	-0.0537344	0.483	0.517	4
ENSG00000231389	HLA-DPA1	EFO_0009406	Other disorders of glucose regulation and pancreatic internal secretion	pancreas disease	-0.0822591	0.476	0.524	3
ENSG00000083312	TNPO1	EFO_0004611	Low density lipoprotein cholesterol levels	measurement	0.200833	0.552	0.448	2
ENSG00000092330	TINF2	EFO_0004526	Mean corpuscular volume	measurement	-0.339115	0	1	1
ENSG00000204296	TSBP1	EFO_0004587	Lymphocyte count	measurement	0.271267	0.683	0.317	3
ENSG00000163808	KIF15	EFO_0004339	Standing height	measurement	-0.175873	0.4	0.6	1
ENSG00000185722	ANKFY1	EFO_0004348	Hematocrit	measurement	-0.278303	0	1	1
ENSG00000135148	TRAFD1	EFO_0010701	Mean reticulocyte volume (UKB data field 30260) (Gene-based burden)	measurement	0.0699904	0.529	0.471	3
ENSG00000105229	PIAS4	EFO_0004340	Body mass index (bmi)	measurement	-1.57092	0	1	1
ENSG00000083817	ZNF416	EFO_0000508	Family history of other specific disorders	genetic, familial or congenital disease	-0.118855	0.434	0.566	20
ENSG00000113492	AGXT2	EFO_0004980	Appendicular lean mass	measurement	0.062607	1	0	1
ENSG00000187775	DNAH17	EFO_0007986	Reticulocyte count	measurement	0.221242	0.548	0.452	3
ENSG00000100307	CBX7	EFO_0004339	Standing height	measurement	0.126822	1	0	1
ENSG00000145088	EAF2	EFO_0004348	Hematocrit	measurement	-0.102075	0.444	0.556	2
ENSG00000003393	ALS2	MONDO_0017593			-0.158783	0.445	0.555	1
ENSG00000118762	PKD2	EFO_0010972	Serum phosphate levels	measurement	0.199548	1	0	1
ENSG00000178053	MLF1	EFO_0000537	Hypertension	cardiovascular disease	0.0584477	1	0	1
ENSG00000105379	ETFB	MONDO_0004975	Alzheimer's disease in APOE e4+ carriers	nervous system disease	-1.82398	0	1	1
ENSG00000198938	MT-CO3	MONDO_0010788			0.494922	0.689	0.311	2
ENSG00000160075	SSU72	EFO_0004533	Alkaline phosphatase levels (UKB data field 30610) (Gene-based burden)	measurement	0.0269849	1	0	1
ENSG00000169071	ROR2	MONDO_0009999			-0.218226	0.378	0.622	194
ENSG00000204386	NEU1	EFO_0009554	Intestinal malabsorption (non-celiac)	gastrointestinal disease	-0.00364449	0.494	0.506	2
ENSG00000037897	METTL1	EFO_0009270	Heel bone mineral density (bmd) t-score, automated	measurement	-0.613359	0	1	1
