## Supplementary Tables for "Genetic dose-response modelling predicts drug mechanisms, dosing, and adverse events" (part 15 of 24)

### Sheet: Supplementary Table 1 (continued)
Gene	Gene symbol	Disease id	Disease	Disease category	VIDRA slope	PP>0	PP<0	n_variants
ENSG00000177455	CD19	EFO_0004526	Mean corpuscular volume	measurement	0.00549775	0.488	0.512	2
ENSG00000198626	RYR2	EFO_0004287	Ventricular fibrillation and flutter	cardiovascular disease	-0.136183	0.484	0.516	1
ENSG00000134824	FADS2	EFO_0010701	Mean reticulocyte volume (UKB data field 30260) (Gene-based burden)	measurement	-0.0363593	0.469	0.531	2
ENSG00000172661	WASHC2C	EFO_0004308	Decreased white blood cell count	measurement	0.0494758	1	0	1
ENSG00000010610	CD4	EFO_0009188	Red blood cell (erythrocyte) distribution width	measurement	-0.299656	0	1	1
ENSG00000173598	NUDT4	EFO_0004527	Mean corpuscular haemoglobin	measurement	-0.338393	0	1	1
ENSG00000179750	APOBEC3B	EFO_0004541	Glycated haemoglobin HbA1c levels adjusted for BMI	measurement	1.14264	0.671	0.329	1
ENSG00000185163	DDX51	EFO_0004528	Mean corpuscular haemoglobin concentration	measurement	-0.147177	0.444	0.556	2
ENSG00000005379	TSPOAP1	EFO_0000537	Hypertension	cardiovascular disease	-0.354305	0.249	0.751	6
ENSG00000135643	KCNMB4	EFO_0004627	IGF 1 (UKB data field 30770) (Gene-based burden)	measurement	0.0450917	1	0	1
ENSG00000198830	HMGN2	EFO_0004587	Lymphocyte count	measurement	0.155681	0.569	0.431	3
ENSG00000137203	TFAP2A	MONDO_0001020	Amblyopia	disease of visual system	-0.119811	0.486	0.514	1
ENSG00000169933	FRMPD4	HP_0012758			-0.0743223	0.484	0.516	1
ENSG00000213171	LINGO4	EFO_0004509	Hemoglobin [conditional]	measurement	0.0861295	0.551	0.449	3
ENSG00000157653	C9orf43	EFO_0004339	Standing height	measurement	0.274124	0.67	0.33	2
ENSG00000128595	CALU	EFO_0003911	Atrial fibrillation and flutter	cardiovascular disease	0.754155	1	0	1
ENSG00000129535	NRL	MONDO_0044203			-0.0853823	0.485	0.515	1
ENSG00000197586	ENTPD6	EFO_0004340	Body mass index (bmi)	measurement	0.109824	1	0	1
ENSG00000225190	PLEKHM1	EFO_0007996	Eosinophil percentage of granulocytes	measurement	0.00352546	0.49	0.51	2
ENSG00000067369	TP53BP1	EFO_0004696	Serum levels of protein SHBG	measurement	0.0334672	0.524	0.476	3
ENSG00000099326	MZF1	EFO_0009188	Red blood cell (erythrocyte) distribution width	measurement	-0.0772916	0.452	0.548	2
ENSG00000103253	HAGHL	EFO_0004339	Standing height	measurement	0.0546935	0.548	0.452	2
ENSG00000142694	EVA1B	EFO_0007777	Basal metabolic rate	measurement	4.13886	0.793	0.207	1
ENSG00000163820	FYCO1	EFO_0007992	Basophill percentage	measurement	-0.105515	0.421	0.579	4
ENSG00000173457	PPP1R14B	EFO_0005409	Trunk predicted mass	measurement	-1.39394	0	1	1
ENSG00000117601	SERPINC1	EFO_0005409	Trunk predicted mass	measurement	0.181197	0.6	0.4	2
ENSG00000149573	MPZL2	EFO_0007988	White blood cell count	measurement	0.0308051	1	0	1
ENSG00000166152	C16orf78	EFO_0000508	Family history of other specific disorders	genetic, familial or congenital disease	-0.443696	0.305	0.695	2
ENSG00000156171	DRAM2	EFO_0007985	Platelet crit	measurement	-0.00326679	0.489	0.511	2
ENSG00000151164	RAD9B	EFO_0000508	Family history of other specific disorders	genetic, familial or congenital disease	-0.0636893	0.469	0.531	14
ENSG00000198380	GFPT1	Orphanet_590			-0.373839	0.329	0.671	402
ENSG00000167543	TP53I13	EFO_0004309	Platelet count	measurement	0.0174437	0.49	0.51	2
ENSG00000159210	SNF8	EFO_0004337	Antonym | fi11	biological process	-0.436967	0	1	1
ENSG00000204469	PRRC2A	EFO_0009801	Number of self-reported non-cancer illnesses	Uncategorised	-0.00611047	0.491	0.509	5
ENSG00000111775	COX6A1	MONDO_0014467			0.474851	0.644	0.356	2
ENSG00000106290	TAF6	EFO_0005952	Non-hodgkins lymphoma	cell proliferation disorder	-0.0781794	0.484	0.516	1
ENSG00000172399	MYOZ2	EFO_0010700	High light scatter reticulocyte percentage (UKB data field 30290) (Gene-based burden)	measurement	0.017798	0.99	0.01	1
ENSG00000035403	VCL	Orphanet_99739			-0.24788	0.377	0.623	117
ENSG00000100325	ASCC2	EFO_0004348	Hematocrit	measurement	0.021491	0.519	0.481	3
ENSG00000196704	AMZ2	EFO_0007986	Reticulocyte count	measurement	-0.177476	0	1	1
ENSG00000004864	SLC25A13	EFO_0009270	Heel bone mineral density (bmd) t-score, automated	measurement	0.243845	1	0	1
ENSG00000140521	POLG	EFO_0003756	Autism, asperger's or autistic spectrum disorder | mental health problems ever diagnosed by a professional	nervous system disease	-0.334778	0.345	0.655	141
ENSG00000108784	NAGLU	EFO_0004980	Appendicular lean mass	measurement	-0.277536	0	1	1
ENSG00000134697	GNL2	EFO_0000508	Family history of other specific disorders	genetic, familial or congenital disease	-0.387565	0.309	0.691	31
ENSG00000149212	SESN3	EFO_0004842	Eosinophill count	measurement	-0.106315	0	1	1
ENSG00000187475	H1-6	EFO_0007986	Reticulocyte count	measurement	0.0577295	0.54	0.46	3
ENSG00000159714	ZDHHC1	EFO_0004980	Appendicular lean mass	measurement	0.908385	1	0	1
ENSG00000260097	SPDYE6	EFO_1001460	Diverticulosis and diverticulitis	gastrointestinal disease	-0.440721	0	1	1
ENSG00000110921	MVK	EFO_0007946	Frequency of tiredness / lethargy in last 2 weeks	measurement	0.0157846	0.492	0.508	2
ENSG00000162194	LBHD1	EFO_0004458	C reactive protein levels (UKB data field 30710) (Gene-based burden)	measurement	-0.856459	0	1	1
ENSG00000147003	CLTRN	EFO_0000508	Family history of other specific disorders	genetic, familial or congenital disease	-0.0295158	0.483	0.517	3
ENSG00000185189	NRBP2	EFO_0009805	Whole body water mass	measurement	0.781283	1	0	1
ENSG00000104885	DOT1L	EFO_0007010	Interpolated age of participant when cancer first diagnosed	measurement	9.04496	1	0	1
ENSG00000213654	GPSM3	EFO_0009273	Epstein-Barr virus ZEBRA antibody levels	measurement	-0.00610784	0.492	0.508	5
ENSG00000155158	TTC39B	EFO_0004614	Apolipoprotein A levels	measurement	-0.0816512	0	1	1
ENSG00000100364	KIAA0930	EFO_0000508	Family history of other specific disorders	genetic, familial or congenital disease	0.0868097	0.531	0.469	10
ENSG00000165661	QSOX2	EFO_0004535	Serum levels of protein ALB	measurement	-0.133662	0	1	1
ENSG00000071082	RPL31	EFO_0004531	Urate levels (UKB data field 30880) (Gene-based burden)	measurement	0.0301603	0.522	0.478	3
ENSG00000235109	ZSCAN31	GO_0042493	Salicylates causing adverse effects in therapeutic use (PheCode 965.3)	injury, poisoning or other complication	-0.316536	0.43	0.57	3
ENSG00000204428	LY6G5C	EFO_0001379	Other endocrine disorders	endocrine system disease	0.250646	0.591	0.409	2
ENSG00000116906	GNPAT	MONDO_0015776			-0.361691	0.336	0.664	5
ENSG00000198931	APRT	EFO_0000508	Family history of other specific disorders	genetic, familial or congenital disease	0.0563902	0.531	0.469	5
ENSG00000274290	H2BC6	EFO_0008111	No | surgery/amputation of toe or leg	measurement	-0.0317763	0.469	0.531	1
ENSG00000112462	OR12D3	EFO_0009518	Complication of amputation stump (PheCode 874)	injury, poisoning or other complication	-0.867281	0.325	0.675	4
ENSG00000158321	AUTS2	EFO_0003756	Autism, asperger's or autistic spectrum disorder | mental health problems ever diagnosed by a professional	nervous system disease	0.0795048	0.554	0.446	6
ENSG00000243207	PPAN-P2RY11	EFO_0004309	Platelet count	measurement	1.13986	1	0	1
ENSG00000047621	FERRY3	EFO_0000508	Family history of other specific disorders	genetic, familial or congenital disease	0.0829921	0.532	0.468	3
ENSG00000221829	FANCG	EFO_0007988	White blood cell count	measurement	-0.161176	0	1	1
ENSG00000008869	HEATR5B	EFO_0004309	Platelet count	measurement	0.113268	1	0	1
ENSG00000122126	OCRL	HP_0012758			-0.623438	0.307	0.693	1
ENSG00000277027	RMRP	MONDO_0011773			-0.0805514	0.456	0.544	12
ENSG00000169682	SPNS1	EFO_0005091	Monocyte count	measurement	-0.103319	0	1	1
ENSG00000243566	UPK3B	EFO_0010915	Heat shock 27 kDa protein levels	measurement	0.023554	0.497	0.503	2
ENSG00000185973	TMLHE	EFO_0000508	Family history of other specific disorders	genetic, familial or congenital disease	-0.489545	0.266	0.734	10
ENSG00000198258	UBL5	EFO_0000508	Family history of other specific disorders	genetic, familial or congenital disease	-0.165127	0.477	0.523	1
ENSG00000149541	B3GAT3	EFO_0010700	High light scatter reticulocyte percentage (UKB data field 30290) (Gene-based burden)	measurement	0.146474	0.519	0.481	2
ENSG00000068028	RASSF1	HP_0012514	Effect of standing still | leg pain on walking	phenotype	0.66076	1	0	1
ENSG00000143452	HORMAD1	EFO_0007991	Eosinophill percentage	measurement	-0.177215	0.382	0.618	2
ENSG00000158457	TSPAN33	EFO_0000384	Regional enteritis	gastrointestinal disease	0.195877	0.625	0.375	2
ENSG00000177225	GATD1	EFO_0000508	Family history of other specific disorders	genetic, familial or congenital disease	-0.533054	0.253	0.747	8
ENSG00000146205	ANO7	EFO_0004611	Low density lipoprotein cholesterol levels	measurement	-0.544174	0.305	0.695	1
ENSG00000111245	MYL2	EFO_0000407	ICD10 I42.0: Dilated cardiomyopathy (Gene-based burden)	cardiovascular disease	0.139373	0.538	0.462	2
ENSG00000205038	PKHD1L1	EFO_0008560	ICD10 N97: Female infertility (Gene-based burden)	reproductive system or breast disease	0.0914732	0.502	0.498	2
ENSG00000174574	AKIRIN1	EFO_0004696	Serum levels of protein SHBG	measurement	-0.0321176	0	1	1
ENSG00000090565	RAB11FIP3	EFO_0004584	Mean platelet (thrombocyte) volume	measurement	0.172162	0.604	0.396	5
ENSG00000158457	TSPAN33	EFO_1001986	Other acquired musculoskeletal deformity	musculoskeletal or connective tissue disease	0.424253	0.586	0.414	2
ENSG00000173145	NOC3L	EFO_0004541	Glycated haemoglobin HbA1c levels adjusted for BMI	measurement	-0.0198292	0.496	0.504	3
ENSG00000171793	CTPS1	EFO_0004908	Testosterone to estradiol ratio	measurement	0.260932	1	0	1
ENSG00000049089	COL9A2	HP_0001249			-0.162619	0.476	0.524	1
ENSG00000159761	C16orf86	EFO_0004530	Triglyceride levels	measurement	0.441217	0.762	0.238	1
ENSG00000005893	LAMP2	EFO_0000538	Other hypertrophic cardiomyopathy	cardiovascular disease	-0.595125	0.211	0.789	68
ENSG00000088812	ATRN	EFO_0003758	Autism	nervous system disease	-0.211457	0.471	0.529	1
ENSG00000112039	FANCE	EFO_0004587	Lymphocyte count	measurement	0.169625	0.605	0.395	3
ENSG00000135423	GLS2	EFO_0000508	Family history of other specific disorders	genetic, familial or congenital disease	-0.601547	0.216	0.784	14
ENSG00000143384	MCL1	EFO_0004587	Lymphocyte count	measurement	-0.274761	0.462	0.538	4
ENSG00000118518	RNF146	EFO_0003957	Fracture radius | non-cancer illness code, self-reported	musculoskeletal or connective tissue disease	1.46645	1	0	1
ENSG00000183762	KREMEN1	MONDO_0016619			-0.384264	0.361	0.639	4
ENSG00000100325	ASCC2	EFO_0004528	Mean corpuscular haemoglobin concentration	measurement	-0.109967	0.428	0.572	4
ENSG00000150667	FSIP1	EFO_0004735	Alanine aminotransferase levels (UKB data field 30620) (Gene-based burden)	measurement	-0.0432838	0.467	0.533	2
ENSG00000010379	SLC6A13	EFO_0004518	Creatinine levels (UKB data field 30700) (Gene-based burden)	measurement	-0.0289522	0.482	0.518	4
ENSG00000147457	CHMP7	EFO_0004526	Mean corpuscular volume	measurement	-0.694928	0	1	1
ENSG00000005238	ATOSB	EFO_0007993	Lymphocyte percentage	measurement	-0.831873	0	1	1
ENSG00000166441	RPL27A	EFO_0004348	Hematocrit	measurement	-0.0575724	0.468	0.532	2
ENSG00000183090	FREM3	EFO_0000508	Family history of other specific disorders	genetic, familial or congenital disease	-0.127432	0.451	0.549	105
ENSG00000213722	DDAH2	EFO_0009556	Disorders of mineral metabolism	Uncategorised	-0.0621139	0.487	0.513	1
ENSG00000127980	PEX1	EFO_0011011	Sitting height	measurement	1.60475	1	0	1
ENSG00000140534	TICRR	EFO_0000537	Hypertension	cardiovascular disease	0.0228345	0.525	0.475	3
ENSG00000173334	TRIB1	MONDO_0021661	Coronary atherosclerosis	cardiovascular disease	-31.7795	0	1	1
ENSG00000196924	FLNA	HP_0001263			-0.158783	0.445	0.555	1
ENSG00000198182	ZNF607	EFO_0004713	FEV1 FVC ratio Z score (UKB data field 20258) (Gene-based burden)	measurement	0.136641	1	0	1
ENSG00000284862	CCDC39	Orphanet_289			-0.158783	0.445	0.555	1
ENSG00000173991	TCAP	EFO_0004312	Forced vital capacity (fvc)	measurement	0.0183996	0.499	0.501	2
ENSG00000068078	FGFR3	HP_0008873			-0.22669	0.468	0.532	1
ENSG00000119718	EIF2B2	EFO_0010626	Placenta growth factor levels	measurement	-0.191518	0	1	1
ENSG00000108389	MTMR4	EFO_0010701	Mean reticulocyte volume (UKB data field 30260) (Gene-based burden)	measurement	0.0300023	0.525	0.475	3
ENSG00000108839	ALOX12	EFO_0000731	ICD10 D25: uterine fibroids (Gene-based burden)	cell proliferation disorder	0.125871	0.516	0.484	2
ENSG00000157303	SUSD3	EFO_0007988	White blood cell count	measurement	-0.0680359	0	1	1
ENSG00000099889	ARVCF	EFO_0003924	Other | anaesthetics administered post delivery	phenotype	0.00272297	0.491	0.509	2
ENSG00000160862	AZGP1	EFO_0007985	Platelet crit	measurement	0.0746795	0.525	0.475	2
ENSG00000168487	BMP1	EFO_0004713	FEV1 FVC ratio Z score (UKB data field 20258) (Gene-based burden)	measurement	-0.169523	0	1	1
ENSG00000171806	METTL18	EFO_0000508	Family history of other specific disorders	genetic, familial or congenital disease	-0.510147	0.257	0.743	13
ENSG00000139132	FGD4	EFO_0005091	Monocyte count	measurement	-0.0158751	0	1	1
ENSG00000172638	EFEMP2	EFO_0004908	Testosterone to estradiol ratio	measurement	-0.145198	0	1	1
ENSG00000108479	GALK1	MONDO_0009255			-0.721474	0.193	0.807	324
ENSG00000120798	NR2C1	EFO_0007984	Platelet distribution width	measurement	0.0813407	1	0	1
ENSG00000206052	DOK6	EFO_0001379	Other endocrine disorders	endocrine system disease	0.0147308	1	0	1
ENSG00000146112	PPP1R18	EFO_0007978	Red blood cell count	measurement	-0.0377821	0.484	0.516	4
ENSG00000197253	TPSB2	EFO_0000537	Hypertension	cardiovascular disease	-0.0753131	0	1	1
ENSG00000163945	UVSSA	MONDO_0015797			-0.080107	0.484	0.516	1
ENSG00000256525	POLG2	MONDO_0019064			0.0492419	0.521	0.479	14
ENSG00000007312	CD79B	EFO_0000508	Family history of other specific disorders	genetic, familial or congenital disease	-0.0730895	0.488	0.512	6
ENSG00000178038	ALS2CL	EFO_0004587	Lymphocyte count	measurement	0.110146	0.571	0.429	2
ENSG00000168269	FOXI1	MONDO_0019588			-0.14478	0.427	0.573	56
ENSG00000104835	SARS2	EFO_0000508	Family history of other specific disorders	genetic, familial or congenital disease	-0.470861	0.26	0.74	20
ENSG00000181104	F2R	EFO_0004838	Calcium levels (UKB data field 30680) (Gene-based burden)	measurement	-0.0606175	0	1	1
ENSG00000146374	RSPO3	EFO_0004337	Antonym | fi11	biological process	0.436848	1	0	1
ENSG00000176092	CRYBG2	EFO_0004526	Mean corpuscular volume	measurement	0.000325104	0.495	0.505	2
ENSG00000185479	KRT6B	MONDO_0016471			-0.866882	0.143	0.857	9
ENSG00000119383	PTPA	EFO_0004337	Antonym | fi11	biological process	-0.0462953	0	1	1
ENSG00000162777	DENND2D	EFO_0004314	Forced expiratory volume in 1-second (fev1)	measurement	0.0195316	1	0	1
ENSG00000116679	IVNS1ABP	EFO_0004518	Creatinine levels (UKB data field 30700) (Gene-based burden)	measurement	-0.166804	0.113	0.887	1
ENSG00000115524	SF3B1	EFO_0004533	Alkaline phosphatase levels (UKB data field 30610) (Gene-based burden)	measurement	0.0324252	0.528	0.472	3
ENSG00000100258	LMF2	EFO_0004526	Mean corpuscular volume	measurement	0.113991	0.573	0.427	7
ENSG00000185344	ATP6V0A2	EFO_0004713	FEV1 FVC ratio Z score (UKB data field 20258) (Gene-based burden)	measurement	0.154262	0.549	0.451	2
ENSG00000188641	DPYD	EFO_0000508	Family history of other specific disorders	genetic, familial or congenital disease	-0.360159	0.332	0.668	94
ENSG00000232040	SCAND3	EFO_0004314	Forced expiratory volume in 1-second (fev1)	measurement	0.0360774	0.525	0.475	3
ENSG00000112964	GHR	EFO_0004980	Appendicular lean mass	measurement	-0.147101	0.445	0.555	2
ENSG00000160993	ALKBH4	EFO_0004584	Mean platelet (thrombocyte) volume	measurement	0.161901	1	0	1
ENSG00000175324	LSM1	EFO_0004562	Cryptorchidism	reproductive system or breast disease	-0.11244	0.487	0.513	1
ENSG00000182854	OR4F15	EFO_0000508	Family history of other specific disorders	genetic, familial or congenital disease	0.0353065	0.515	0.485	12
ENSG00000182544	MFSD5	EFO_0004995	Trunk fat-free mass	measurement	-0.150401	0.475	0.525	3
ENSG00000198734	F5	MONDO_0044983	ICD10 D17: Benign lipomatous neoplasm (Gene-based burden)	cell proliferation disorder	-0.093053	0.493	0.507	1
ENSG00000167968	DNASE1L2	EFO_0007908	Nitrogen dioxide air pollution; 2007	measurement	0.0114141	0.504	0.496	2
ENSG00000108349	CASC3	EFO_0005093	Hip circumference	measurement	1.90699	1	0	1
ENSG00000181027	FKRP	Orphanet_370953			0.693923	0.724	0.276	2
ENSG00000101605	MYOM1	EFO_0000318	Other cardiomyopathy	cardiovascular disease	-0.0988864	0.485	0.515	1
ENSG00000176029	C11orf16	EFO_0004348	Hematocrit	measurement	-0.0863959	0.425	0.575	6
ENSG00000269891	ARHGAP19-SLIT1	EFO_0004587	Lymphocyte count	measurement	-0.0259663	0	1	1
ENSG00000132510	KDM6B	EFO_0004842	Eosinophill count	measurement	0.331242	1	0	1
ENSG00000157895	C12orf43	EFO_0004611	Low density lipoprotein cholesterol levels	measurement	-0.159682	0.37	0.63	6
ENSG00000162461	SLC25A34	EFO_0004842	Eosinophill count	measurement	0.048837	1	0	1
ENSG00000198892	SHISA4	EFO_0001645	Heart disease | illnesses of adopted siblings	cardiovascular disease	-0.944664	0.162	0.838	2
ENSG00000101213	PTK6	EFO_0004833	Neutrophill count	measurement	2.13139	1	0	1
ENSG00000100376	FAM118A	EFO_1001460	Diverticulosis and diverticulitis	gastrointestinal disease	-0.290352	0.274	0.726	4
ENSG00000134183	GNAT2	EFO_0000508	Family history of other specific disorders	genetic, familial or congenital disease	-0.261686	0.383	0.617	8
ENSG00000177409	SAMD9L	MONDO_0008038			-0.17469	0.408	0.592	38
ENSG00000197238	H4C11	EFO_0007990	Neutrophill percentage	measurement	-1.04903	0	1	1
ENSG00000212907	MT-ND4L	Orphanet_96210			-0.048532	0.489	0.511	1
ENSG00000100554	ATP6V1D	EFO_0010700	High light scatter reticulocyte percentage (UKB data field 30290) (Gene-based burden)	measurement	-0.324463	0	1	1
ENSG00000100216	TOMM22	EFO_0004614	Apolipoprotein A levels	measurement	0.326094	1	0	1
ENSG00000145191	EIF2B5	EFO_0004526	Mean corpuscular volume	measurement	-0.15916	0.425	0.575	4
ENSG00000168476	REEP4	EFO_0000508	Family history of other specific disorders	genetic, familial or congenital disease	-0.327973	0.332	0.668	20
ENSG00000101596	SMCHD1	EFO_0005409	Trunk predicted mass	measurement	-0.608133	0	1	1
ENSG00000186854	TRABD2A	EFO_0000508	Family history of other specific disorders	genetic, familial or congenital disease	-0.356785	0.327	0.673	19
ENSG00000212907	MT-ND4L	MONDO_0010789			0.383506	0.682	0.318	236
ENSG00000133020	MYH8	MONDO_0008016			-0.133562	0.437	0.563	119
ENSG00000179115	FARSA	EFO_0004309	Platelet count	measurement	0.116934	0.554	0.446	2
ENSG00000196652	ZKSCAN5	EFO_0009253	Immature reticulocyte fraction	measurement	0.0094911	0.727	0.273	1
ENSG00000204542	C6orf15	EFO_0001379	Other endocrine disorders	endocrine system disease	0.0242515	0.52	0.48	8
ENSG00000170465	KRT6C	EFO_0005091	Monocyte count	measurement	-0.278749	0.446	0.554	2
ENSG00000092978	GPATCH2	EFO_0005409	Trunk predicted mass	measurement	0.129344	1	0	1
ENSG00000184378	ACTRT3	EFO_0009389	Sum eosinophil basophil counts	measurement	-0.063105	0	1	1
ENSG00000112773	TENT5A	EFO_0007989	Monocyte percentage	measurement	0.0198909	0.489	0.511	2
ENSG00000254470	AP5B1	MONDO_0001134	ICD10 I10: Essential (primary) hypertension (Gene-based burden)	cardiovascular disease	1.07741	1	0	1
ENSG00000074755	ZZEF1	EFO_0004348	Hematocrit	measurement	0.147873	1	0	1
ENSG00000116667	C1orf21	EFO_0007993	Lymphocyte percentage	measurement	0.283038	1	0	1
ENSG00000198931	APRT	EFO_0003924	Other | anaesthetics administered post delivery	phenotype	0.00693681	0.509	0.491	7
ENSG00000009954	BAZ1B	EFO_0007878	Average weekly intake of other alcoholic drinks	measurement	-0.443393	0	1	1
ENSG00000163947	ARHGEF3	EFO_0006335	Systolic blood pressure, manual reading	measurement	0.116335	1	0	1
ENSG00000049167	ERCC8	Orphanet_145			-0.099328	0.486	0.514	1
ENSG00000164068	RNF123	EFO_0000684	Symptoms involving respiratory system and other chest symptoms	respiratory or thoracic disease	-0.0126463	0.454	0.546	1
ENSG00000135250	SRPK2	EFO_0004337	Antonym | fi11	biological process	0.215987	1	0	1
ENSG00000116688	MFN2	EFO_0003100	Peripheral neuropathy | non-cancer illness code, self-reported	nervous system disease	0.828792	0.675	0.325	2
ENSG00000076201	PTPN23	EFO_0009390	Sum neutrophil eosinophil counts	measurement	-0.247481	0.014	0.986	1
ENSG00000187741	FANCA	EFO_0010701	Mean reticulocyte volume (UKB data field 30260) (Gene-based burden)	measurement	-0.00593507	0.49	0.51	10
ENSG00000239779	WBP1	EFO_0000508	Family history of other specific disorders	genetic, familial or congenital disease	-0.423341	0.301	0.699	12
ENSG00000138792	ENPEP	EFO_0000479	Essential (haemorrhagic) thrombocythaemia	cell proliferation disorder	-0.00804459	0.462	0.538	1
ENSG00000164099	PRSS12	EFO_0000508	Family history of other specific disorders	genetic, familial or congenital disease	-0.163572	0.426	0.574	44
ENSG00000078618	NRDC	EFO_0000508	Family history of other specific disorders	genetic, familial or congenital disease	-0.652687	0.218	0.782	6
ENSG00000136122	BORA	EFO_0000508	Family history of other specific disorders	genetic, familial or congenital disease	-0.0802363	0.476	0.524	23
ENSG00000100354	TNRC6B	EFO_1001460	Diverticulosis and diverticulitis	gastrointestinal disease	0.00103462	0.515	0.485	1
ENSG00000123179	EBPL	EFO_0004309	Platelet count	measurement	-0.00193697	0.493	0.507	1
ENSG00000156218	ADAMTSL3	EFO_0004713	FEV1 FVC ratio Z score (UKB data field 20258) (Gene-based burden)	measurement	0.0717031	0.55	0.45	5
ENSG00000106624	AEBP1	EFO_0004458	C reactive protein levels (UKB data field 30710) (Gene-based burden)	measurement	0.127664	1	0	1
ENSG00000116641	DOCK7	EFO_0004615	Serum levels of protein APOB	measurement	0.179304	1	0	1
ENSG00000146197	SCUBE3	EFO_0004713	FEV1 FVC ratio Z score (UKB data field 20258) (Gene-based burden)	measurement	-0.579904	0	1	1
ENSG00000187796	CARD9	EFO_0000685	Rheumatoid arthritis	musculoskeletal or connective tissue disease	-0.851384	0.125	0.875	2
ENSG00000185294	SPPL2C	EFO_0004842	Eosinophill count	measurement	-0.0676202	0.451	0.549	15
ENSG00000001630	CYP51A1	Orphanet_101016			-0.161246	0.416	0.584	97
ENSG00000103227	LMF1	EFO_0007777	Basal metabolic rate	measurement	43.882	1	0	1
ENSG00000111252	SH2B3	MONDO_0015356			-0.0639415	0.489	0.511	1
ENSG00000180787	ZFP3	EFO_0007978	Red blood cell count	measurement	0.266099	1	0	1
ENSG00000278259	MYO19	EFO_0004531	Urate levels (UKB data field 30880) (Gene-based burden)	measurement	-0.157964	0	1	1
ENSG00000064995	TAF11	EFO_0004312	Forced vital capacity (fvc)	measurement	-0.0148268	0.493	0.507	3
ENSG00000186908	ZDHHC17	EFO_0005090	Basophill count	measurement	0.133288	1	0	1
ENSG00000116679	IVNS1ABP	EFO_0004309	Platelet count	measurement	-0.0687521	0.45	0.55	2
ENSG00000162688	AGL	MONDO_0002412			-0.259841	0.377	0.623	15
ENSG00000115138	POMC	EFO_0005093	Hip circumference	measurement	-1.59818	0	1	1
ENSG00000158882	TOMM40L	EFO_0009268	Illnesses of siblings - Alzheimers disease dementia (UKB data field 20111) (Gene-based burden)	measurement	0.959185	1	0	1
ENSG00000161594	KLHL10	EFO_0007986	Reticulocyte count	measurement	0.00774996	0.509	0.491	4
ENSG00000179115	FARSA	EFO_0004528	Mean corpuscular haemoglobin concentration	measurement	0.416994	0.569	0.431	3
ENSG00000134255	CEPT1	EFO_0009388	Sum basophil neutrophil counts	measurement	0.249085	1	0	1
ENSG00000189221	MAOA	MONDO_0010379			-0.428483	0.285	0.715	82
ENSG00000166278	C2	EFO_0009554	Intestinal malabsorption (non-celiac)	gastrointestinal disease	-0.237088	0.466	0.534	3
ENSG00000170242	USP47	EFO_0000508	Family history of other specific disorders	genetic, familial or congenital disease	-0.239511	0.39	0.61	36
ENSG00000067842	ATP2B3	HP_0001319			-0.107859	0.485	0.515	1
ENSG00000130589	HELZ2	EFO_0004833	Neutrophill count	measurement	0.0380079	0.54	0.46	8
ENSG00000144034	TPRKB	EFO_0004627	IGF 1 (UKB data field 30770) (Gene-based burden)	measurement	0.101427	1	0	1
ENSG00000204315	FKBPL	EFO_0000685	Rheumatoid arthritis	musculoskeletal or connective tissue disease	-0.00110024	0.495	0.505	1
ENSG00000087191	PSMC5	EFO_0004509	Hemoglobin [conditional]	measurement	0.0763676	0.567	0.433	4
ENSG00000089041	P2RX7	EFO_0004533	Alkaline phosphatase levels (UKB data field 30610) (Gene-based burden)	measurement	-0.0221053	0.481	0.519	3
ENSG00000042832	TG	EFO_0000508	Family history of other specific disorders	genetic, familial or congenital disease	-0.217883	0.387	0.613	148
ENSG00000109163	GNRHR	HP_0000823	Delayed puberty	phenotype	-0.145782	0.481	0.519	1
ENSG00000108854	SMURF2	EFO_0004312	Forced vital capacity (fvc)	measurement	-0.145253	0.465	0.535	2
ENSG00000178974	FBXO34	EFO_0004305	Nucleated red blood cell count	measurement	-0.0371789	0	1	1
ENSG00000142657	PGD	EFO_0007989	Monocyte percentage	measurement	0.255014	1	0	1
ENSG00000158457	TSPAN33	EFO_0009188	Red blood cell (erythrocyte) distribution width	measurement	0.362597	1	0	1
ENSG00000091536	MYO15A	EFO_0004348	Hematocrit	measurement	-0.305997	0.371	0.629	1
ENSG00000100393	EP300	Orphanet_145			-0.132085	0.485	0.515	1
ENSG00000184216	IRAK1	EFO_0007993	Lymphocyte percentage	measurement	-0.0526785	0.467	0.533	3
ENSG00000105053	VRK3	EFO_0000508	Family history of other specific disorders	genetic, familial or congenital disease	0.0169987	0.512	0.488	12
ENSG00000159792	PSKH1	EFO_0004305	Nucleated red blood cell count	measurement	-0.069912	0.484	0.516	2
ENSG00000124564	SLC17A3	EFO_0004531	Urate levels (UKB data field 30880) (Gene-based burden)	measurement	0.0749209	0.499	0.501	2
ENSG00000189050	RNFT1	EFO_0004541	Glycated haemoglobin HbA1c levels adjusted for BMI	measurement	-0.165184	0	1	1
ENSG00000041982	TNC	EFO_0004238	Hearing loss	nervous system disease	-0.589414	0.245	0.755	6
ENSG00000109920	FNBP4	EFO_0004842	Eosinophill count	measurement	-0.275952	0	1	1
ENSG00000168769	TET2	EFO_0004995	Trunk fat-free mass	measurement	-0.633588	0	1	1
ENSG00000075651	PLD1	EFO_0004527	Mean corpuscular haemoglobin	measurement	0.0773879	0.51	0.49	2
ENSG00000204616	TRIM31	MONDO_0002280	Anemia of chronic disease	hematologic disease	0.593902	0.84	0.16	4
ENSG00000090971	NAT14	EFO_0004995	Trunk fat-free mass	measurement	0.122475	0.526	0.474	2
ENSG00000137992	DBT	EFO_0004541	Glycated haemoglobin HbA1c levels adjusted for BMI	measurement	-6.04107	0	1	1
ENSG00000187144	SPATA21	EFO_0000508	Family history of other specific disorders	genetic, familial or congenital disease	0.0263715	0.527	0.473	22
ENSG00000164761	TNFRSF11B	EFO_0009270	Heel bone mineral density (bmd) t-score, automated	measurement	0.0206575	1	0	1
ENSG00000167460	TPM4	EFO_0004584	Mean platelet (thrombocyte) volume	measurement	-0.324831	0.28	0.72	4
ENSG00000136573	BLK	EFO_0004530	Triglyceride levels	measurement	0.0185198	0.896	0.104	1
ENSG00000140368	PSTPIP1	EFO_0007988	White blood cell count	measurement	0.200806	1	0	1
ENSG00000204386	NEU1	MONDO_0009738			-0.435336	0.277	0.723	45
ENSG00000182952	HMGN4	EFO_0004514	Heel quantitative ultrasound index (qui), direct entry (right)	measurement	-2.58594	0	1	1
ENSG00000184207	PGP	EFO_0004995	Trunk fat-free mass	measurement	-0.441165	0	1	1
ENSG00000197265	GTF2E2	MONDO_0018053			-0.14545	0.444	0.556	2
ENSG00000204344	STK19	EFO_0009188	Red blood cell (erythrocyte) distribution width	measurement	0.193818	0.62	0.38	3
ENSG00000010295	IFFO1	EFO_0004614	Apolipoprotein A levels	measurement	-27.8506	0	1	1
ENSG00000162241	SLC25A45	EFO_0004325	High blood pressure | vascular/heart problems diagnosed by doctor	measurement	-0.73939	0	1	1
ENSG00000148339	SLC25A25	EFO_0005091	Monocyte count	measurement	-0.243985	0.257	0.743	1
ENSG00000115474	KCNJ13	MONDO_0008663			0.308055	0.591	0.409	2
ENSG00000138246	DNAJC13	EFO_0004574	Total cholesterol levels	measurement	-0.0882436	0	1	1
ENSG00000028310	BRD9	MONDO_0005178	Osteoarthritis	musculoskeletal or connective tissue disease	-0.839003	0	1	1
ENSG00000155016	CYP2U1	MONDO_0010047			-0.0863077	0.484	0.516	1
ENSG00000158321	AUTS2	MONDO_0014361			-0.51322	0.269	0.731	103
ENSG00000228727	SAPCD1	EFO_1001055	Hypothyroidism/myxoedema | non-cancer illness code, self-reported	Uncategorised	-0.112052	0.434	0.566	6
ENSG00000204536	CCHCR1	EFO_0000274	Age hay fever, rhinitis or eczema diagnosed	integumentary system disease	0.062527	0.495	0.505	2
ENSG00000124664	SPDEF	EFO_0004995	Trunk fat-free mass	measurement	0.20049	0.558	0.442	2
ENSG00000176635	HORMAD2	EFO_0007777	Basal metabolic rate	measurement	-1.80471	0.215	0.785	1
ENSG00000179921	GPBAR1	EFO_0004339	Standing height	measurement	-0.103357	0.481	0.519	3
ENSG00000066279	ASPM	EFO_0004696	Serum levels of protein SHBG	measurement	0.0148095	0.513	0.487	3
ENSG00000114107	CEP70	EFO_0004584	Mean platelet (thrombocyte) volume	measurement	-0.0432321	0.48	0.52	4
ENSG00000139687	RB1	EFO_0004587	Lymphocyte count	measurement	-0.101963	0	1	1
ENSG00000185721	DRG1	EFO_0010701	Mean reticulocyte volume (UKB data field 30260) (Gene-based burden)	measurement	1.91516	1	0	1
ENSG00000105639	JAK3	EFO_0007992	Basophill percentage	measurement	-0.114164	0.459	0.541	2
ENSG00000142765	SYTL1	EFO_0004325	High blood pressure | vascular/heart problems diagnosed by doctor	measurement	0.287313	1	0	1
ENSG00000009724	MASP2	EFO_0001356			-0.39006	0.326	0.674	103
ENSG00000108639	SYNGR2	EFO_0004339	Standing height	measurement	-0.0862706	0.468	0.532	2
ENSG00000184492	FOXD4L1	EFO_0000508	Family history of other specific disorders	genetic, familial or congenital disease	0.0728423	0.547	0.453	22
ENSG00000150471	ADGRL3	EFO_0000508	Family history of other specific disorders	genetic, familial or congenital disease	-0.281308	0.357	0.643	27
ENSG00000167244	IGF2	MONDO_0030089			0.302281	0.62	0.38	3
ENSG00000164663	USP49	EFO_0007990	Neutrophill percentage	measurement	0.0489089	1	0	1
ENSG00000099282	TSPAN15	HP_0004418	Phlebitis and thrombophlebitis	cardiovascular disease	-0.595397	0	1	1
ENSG00000111249	CUX2	EFO_0003756	Autism, asperger's or autistic spectrum disorder | mental health problems ever diagnosed by a professional	nervous system disease	-0.13362	0.486	0.514	1
ENSG00000204655	MOG	EFO_0009554	Intestinal malabsorption (non-celiac)	gastrointestinal disease	-0.0494924	0.498	0.502	1
ENSG00000108465	CDK5RAP3	EFO_0003924	Other | anaesthetics administered post delivery	phenotype	-0.254478	0.4	0.6	3
ENSG00000070610	GBA2	EFO_0007777	Basal metabolic rate	measurement	-2.42149	0.312	0.688	1
ENSG00000114331	ACAP2	EFO_0010700	High light scatter reticulocyte percentage (UKB data field 30290) (Gene-based burden)	measurement	-0.188773	0	1	1
ENSG00000088179	PTPN4	EFO_0010642			-0.158783	0.445	0.555	1
ENSG00000172062	SMN1	MONDO_0019079			0.381376	0.636	0.364	3
ENSG00000172955	ADH6	EFO_0004614	Apolipoprotein A levels	measurement	-0.0221546	0	1	1
ENSG00000228727	SAPCD1	EFO_0007460	"Reactive arthropathies, FINNGEN"	musculoskeletal or connective tissue disease	0.116317	0.519	0.481	2
ENSG00000101019	UQCC1	EFO_0004314	Forced expiratory volume in 1-second (fev1)	measurement	0.144231	0.958	0.042	1
ENSG00000103479	RBL2	EFO_0004617	Cystatin C levels (UKB data field 30720) (Gene-based burden)	measurement	-0.0274378	0.485	0.515	4
ENSG00000106028	SSBP1	EFO_0007937	Serum levels of protein IRF6	measurement	5.28264	1	0	1
ENSG00000197170	PSMD12	EFO_0010642			-0.0877755	0.486	0.514	1
ENSG00000171100	MTM1	HP_0001863			-0.644559	0.297	0.703	1
ENSG00000183682	BMP8A	EFO_0004612	High-density lipoprotein 3 cholesterol levels	measurement	-0.0371873	0.489	0.511	5
ENSG00000140577	CRTC3	EFO_0009270	Heel bone mineral density (bmd) t-score, automated	measurement	0.0038185	0.515	0.485	4
ENSG00000197081	IGF2R	EFO_0003777	Heart valve problem/heart murmur | non-cancer illness code, self-reported	cardiovascular disease	-0.414399	0.253	0.747	2
ENSG00000006611	USH1C	EFO_0004238	Hearing loss	nervous system disease	0.0479429	0.538	0.462	7
ENSG00000088926	F11	EFO_0003827	Blood clot in the lung | blood clot, dvt, bronchitis, emphysema, asthma, rhinitis, eczema, allergy diagnosed by doctor	cardiovascular disease	0.0343783	0.525	0.475	3
ENSG00000135124	P2RX4	EFO_0004458	C reactive protein levels (UKB data field 30710) (Gene-based burden)	measurement	-0.0691486	0.421	0.579	11
ENSG00000162877	PM20D1	EFO_0009718	Peak expiratory flow (pef)	measurement	-0.101548	0.421	0.579	2
ENSG00000181555	SETD2	EFO_0007993	Lymphocyte percentage	measurement	0.175317	0.556	0.444	2
ENSG00000168685	IL7R	EFO_0004308	Decreased white blood cell count	measurement	-0.0660438	0.448	0.552	2
ENSG00000154153	RETREG1	MONDO_0019064			-0.0687112	0.485	0.515	1
ENSG00000197157	SND1	EFO_0004536	Serum levels of protein TBP	measurement	0.25427	1	0	1
ENSG00000198208	RPS6KL1	EFO_0007803	Longest period of unenthusiasm / disinterest	measurement	0.319479	1	0	1
ENSG00000213246	SUPT4H1	EFO_0004842	Eosinophill count	measurement	-0.0841476	0.448	0.552	2
ENSG00000135441	BLOC1S1	MONDO_0004892	For just reading/near work as you are getting older (called 'presbyopia') | reason for glasses/contact lenses	disease of visual system	7.96925	1	0	1
ENSG00000089351	GRAMD1A	EFO_0010700	High light scatter reticulocyte percentage (UKB data field 30290) (Gene-based burden)	measurement	0.0692449	0.531	0.469	2
ENSG00000096433	ITPR3	EFO_0007985	Platelet crit	measurement	-0.0885556	0.454	0.546	3
ENSG00000179344	HLA-DQB1	GO_0042493	Salicylates causing adverse effects in therapeutic use (PheCode 965.3)	injury, poisoning or other complication	-0.00242301	0.499	0.501	7
ENSG00000161011	SQSTM1	MONDO_0017161			-0.589772	0.228	0.772	17
ENSG00000164344	KLKB1	EFO_0007937	Serum levels of protein IRF6	measurement	-0.187534	0.464	0.536	7
ENSG00000178971	CTC1	EFO_0004528	Mean corpuscular haemoglobin concentration	measurement	-0.0182179	0.487	0.513	3
ENSG00000188404	SELL	EFO_0006939	Vertical cup-disc ratio (multi-trait analysis)	measurement	-0.0208037	0	1	1
ENSG00000179914	ITLN1	EFO_0000384	Regional enteritis	gastrointestinal disease	0.471899	1	0	1
ENSG00000197102	DYNC1H1	EFO_0007986	Reticulocyte count	measurement	0.0250165	0.515	0.485	3
ENSG00000090316	MAEA	EFO_0004533	Alkaline phosphatase levels (UKB data field 30610) (Gene-based burden)	measurement	0.407449	1	0	1
ENSG00000163554	SPTA1	EFO_0004526	Mean corpuscular volume	measurement	0.706419	0.921	0.079	6
ENSG00000160710	ADAR	MONDO_0004571	"Other or unspecified ileus, impaction or obstruction"	gastrointestinal disease	-2.4788	0	1	1
ENSG00000180855	ZNF443	EFO_0004527	Mean corpuscular haemoglobin	measurement	-0.0653389	0.472	0.528	2
ENSG00000075131	TIPIN	EFO_0004527	Mean corpuscular haemoglobin	measurement	-0.12194	0	1	1
ENSG00000135722	FBXL8	MONDO_0007290			0.412913	0.676	0.324	15
ENSG00000138193	PLCE1	HP_0000093	Proteinuria	phenotype	-0.26312	0.394	0.606	2
ENSG00000100583	SAMD15	EFO_0009388	Sum basophil neutrophil counts	measurement	0.546863	1	0	1
ENSG00000110852	CLEC2B	EFO_0007985	Platelet crit	measurement	-0.00182635	0.449	0.551	1
ENSG00000204262	COL5A2	HP_0000218			-0.11818	0.486	0.514	1
ENSG00000026950	BTN3A1	EFO_0008354	Number of incorrect matches in round	measurement	0.0222475	0.494	0.506	2
ENSG00000104044	OCA2	EFO_0000508	Family history of other specific disorders	genetic, familial or congenital disease	-0.386367	0.333	0.667	28
ENSG00000149136	SSRP1	EFO_0000508	Family history of other specific disorders	genetic, familial or congenital disease	-0.538691	0.245	0.755	10
ENSG00000032444	PNPLA6	Orphanet_1872			0.502849	0.664	0.336	2
ENSG00000244219	TMEM225B	EFO_0007988	White blood cell count	measurement	0.103282	1	0	1
ENSG00000101400	SNTA1	MONDO_0010679			-0.0592228	0.495	0.505	1
ENSG00000233436	BTBD18	EFO_0000508	Family history of other specific disorders	genetic, familial or congenital disease	0.000899649	0.49	0.51	19
ENSG00000055957	ITIH1	EFO_0004995	Trunk fat-free mass	measurement	0.246342	1	0	1
ENSG00000163482	STK36	EFO_0004570	Total bilirubin levels (UKB data field 30840) (Gene-based burden)	measurement	-0.0793345	0.459	0.541	2
ENSG00000151208	DLG5	EFO_0004532	Gamma glutamyltransferase levels (UKB data field 30730) (Gene-based burden)	measurement	-0.07895	0.41	0.59	5
ENSG00000068615	REEP1	MONDO_0019064			-0.626767	0.223	0.777	19
ENSG00000162676	GFI1	EFO_0009188	Red blood cell (erythrocyte) distribution width	measurement	0.029815	0.493	0.507	2
ENSG00000078399	HOXA9	EFO_0007989	Monocyte percentage	measurement	0.0579578	1	0	1
ENSG00000143199	ADCY10	Orphanet_2197			-0.443543	0.271	0.729	45
ENSG00000163939	PBRM1	MONDO_0700122			-0.0928346	0.486	0.514	1
ENSG00000169918	OTUD7A	MONDO_0000509			-0.158783	0.445	0.555	1
ENSG00000197429	IPP	EFO_0004713	FEV1 FVC ratio Z score (UKB data field 20258) (Gene-based burden)	measurement	0.0741509	1	0	1
ENSG00000167637	ZNF283	EFO_0007989	Monocyte percentage	measurement	-0.0305935	0.485	0.515	4
ENSG00000134571	MYBPC3	EFO_0003100	Peripheral neuropathy | non-cancer illness code, self-reported	nervous system disease	-0.115539	0.486	0.514	1
ENSG00000197345	MRPL21	EFO_0004995	Trunk fat-free mass	measurement	-0.0410656	0	1	1
ENSG00000205089	CCNI2	EFO_0000274	Age hay fever, rhinitis or eczema diagnosed	integumentary system disease	-0.00719053	0.499	0.501	3
ENSG00000134376	CRB1	MONDO_0008246			-0.669134	0.202	0.798	207
ENSG00000160714	UBE2Q1	EFO_0004535	Serum levels of protein ALB	measurement	-0.357115	0	1	1
ENSG00000101782	RIOK3	EFO_0010700	High light scatter reticulocyte percentage (UKB data field 30290) (Gene-based burden)	measurement	0.295581	0.633	0.367	2
ENSG00000256762	STH	EFO_0004533	Alkaline phosphatase levels (UKB data field 30610) (Gene-based burden)	measurement	0.0125511	0.521	0.479	17
ENSG00000278311	GGNBP2	EFO_0000508	Family history of other specific disorders	genetic, familial or congenital disease	-0.00235056	0.48	0.52	15
ENSG00000121716	PILRB	EFO_0005091	Monocyte count	measurement	-0.0230688	0.486	0.514	4
ENSG00000157423	HYDIN	EFO_0001361	Pulmonary arterial hypertension	cardiovascular disease	-0.335524	0.391	0.609	2
ENSG00000186652	PRG2	EFO_0000508	Family history of other specific disorders	genetic, familial or congenital disease	0.0357839	0.519	0.481	12
ENSG00000198286	CARD11	MONDO_0004979	Asthma	respiratory or thoracic disease	-0.141248	0.482	0.518	1
ENSG00000204371	EHMT2	EFO_0000479	Essential (haemorrhagic) thrombocythaemia	cell proliferation disorder	-0.739951	0.107	0.893	2
ENSG00000177042	TMEM80	EFO_0004339	Standing height	measurement	-0.0727935	0	1	1
ENSG00000188986	NELFB	EFO_0004354	Relative amplitude of rest-activity cycles	biological process	0.29384	1	0	1
ENSG00000171817	ZNF540	EFO_0004696	Serum levels of protein SHBG	measurement	0.0249913	0.515	0.485	3
ENSG00000171962	DRC3	EFO_0004458	C reactive protein levels (UKB data field 30710) (Gene-based burden)	measurement	-0.0685354	0.444	0.556	2
ENSG00000100299	ARSA	MONDO_0017845			-0.132562	0.485	0.515	1
ENSG00000111490	TBC1D30	MONDO_0018937			0.104017	0.546	0.454	2
ENSG00000154330	PGM5	EFO_0007978	Red blood cell count	measurement	0.0719372	1	0	1
ENSG00000163755	HPS3	MONDO_0013555			-0.466544	0.275	0.725	228
ENSG00000184110	EIF3C	EFO_0004995	Trunk fat-free mass	measurement	0.0615677	0.544	0.456	2
ENSG00000276903	H2AC16	EFO_0004528	Mean corpuscular haemoglobin concentration	measurement	0.000633259	0.482	0.518	2
ENSG00000120889	TNFRSF10B	EFO_0004536	Serum levels of protein TBP	measurement	-0.0926127	0	1	1
ENSG00000105370	LIM2	EFO_0009388	Sum basophil neutrophil counts	measurement	0.284169	1	0	1
ENSG00000064012	CASP8	EFO_0007985	Platelet crit	measurement	0.0796005	0.56	0.44	2
ENSG00000177030	DEAF1	MONDO_0014357			-0.612615	0.223	0.777	46
ENSG00000182481	KPNA2	EFO_0004611	Low density lipoprotein cholesterol levels	measurement	-0.151187	0	1	1
ENSG00000110079	MS4A4A	EFO_0004833	Neutrophill count	measurement	0.00260561	0.513	0.487	4
ENSG00000204370	SDHD	MONDO_0016063			-0.599082	0.237	0.763	480
ENSG00000106635	BCL7B	EFO_0004696	Serum levels of protein SHBG	measurement	-0.0683446	0.475	0.525	3
ENSG00000188997	KCTD21	EFO_0004736	Aspartate aminotransferase levels (UKB data field 30650) (Gene-based burden)	measurement	0.248213	1	0	1
ENSG00000155975	VPS37A	Orphanet_319199			-0.416422	0.292	0.708	97
ENSG00000166275	BORCS7	EFO_0000537	Hypertension	cardiovascular disease	-0.139865	0.448	0.552	3
ENSG00000186652	PRG2	EFO_0004526	Mean corpuscular volume	measurement	0.0832922	0.558	0.442	2
ENSG00000095485	CWF19L1	EFO_0004570	Total bilirubin levels (UKB data field 30840) (Gene-based burden)	measurement	-0.0312161	0	1	1
ENSG00000198270	TMEM116	EFO_0007777	Basal metabolic rate	measurement	5.47543	0.885	0.115	1
ENSG00000124092	CTCFL	EFO_0004348	Hematocrit	measurement	-0.055192	0.457	0.543	2
ENSG00000110092	CCND1	EFO_0000508	Family history of other specific disorders	genetic, familial or congenital disease	0.0674261	0.526	0.474	7
ENSG00000127951	FGL2	EFO_0000508	Family history of other specific disorders	genetic, familial or congenital disease	-0.601068	0.232	0.768	6
ENSG00000130948	HSD17B3	EFO_0009786	ICD10 Z51.81: Encounter for therapeutic drug level monitoring (Gene-based burden)	Uncategorised	-0.0654852	0.486	0.514	1
ENSG00000148297	MED22	EFO_0000508	Family history of other specific disorders	genetic, familial or congenital disease	0.0627281	0.535	0.465	5
ENSG00000166796	LDHC	EFO_0004980	Appendicular lean mass	measurement	-0.0503538	0	1	1
ENSG00000227345	PARG	EFO_0010701	Mean reticulocyte volume (UKB data field 30260) (Gene-based burden)	measurement	0.0855103	1	0	1
ENSG00000170961	HAS2	EFO_0000508	Family history of other specific disorders	genetic, familial or congenital disease	-0.0231397	0.488	0.512	9
ENSG00000117984	CTSD	EFO_0000537	Hypertension	cardiovascular disease	-0.0732348	0.485	0.515	3
ENSG00000163705	FANCD2OS	EFO_0009044			-0.116788	0.451	0.549	3
ENSG00000099999	RNF215	EFO_0004541	Glycated haemoglobin HbA1c levels adjusted for BMI	measurement	0.108182	1	0	1
ENSG00000187135	VSTM2B	EFO_0000508	Family history of other specific disorders	genetic, familial or congenital disease	-0.298687	0.344	0.656	20
ENSG00000244067	GSTA2	EFO_0000508	Family history of other specific disorders	genetic, familial or congenital disease	-0.118964	0.445	0.555	9
ENSG00000087502	ERGIC2	EFO_0000508	Family history of other specific disorders	genetic, familial or congenital disease	0.0393418	0.506	0.494	13
ENSG00000164296	TIGD6	EFO_0004526	Mean corpuscular volume	measurement	-0.0724337	0.436	0.564	4
ENSG00000132780	NASP	EFO_0007987	DNA methylation-estimated granulocyte proportions	measurement	-0.184581	0	1	1
ENSG00000225950	NTF4	Orphanet_777			-0.0837097	0.485	0.515	1
ENSG00000154511	DIPK1A	EFO_0009805	Whole body water mass	measurement	1.30145	1	0	1
ENSG00000164078	MST1R	EFO_0009433	ICD10 J22: Unspecified acute lower respiratory infection (Gene-based burden)	respiratory or thoracic disease	0.022085	0.49	0.51	2
ENSG00000135473	PAN2	EFO_0004339	Standing height	measurement	0.225149	1	0	1
ENSG00000158987	RAPGEF6	EFO_0004995	Trunk fat-free mass	measurement	-0.248823	0	1	1
ENSG00000001626	CFTR	EFO_0009166			0.0110071	0.496	0.504	32
ENSG00000127914	AKAP9	EFO_0000275	Atrial fibrillation | non-cancer illness code, self-reported	cardiovascular disease	-0.068743	0.485	0.515	1
ENSG00000163935	SFMBT1	EFO_0009589	Number of things worried about during worst period of anxiety	measurement	-0.259524	0	1	1
ENSG00000183668	PSG9	EFO_0004509	Hemoglobin [conditional]	measurement	0.225443	0.534	0.466	2
ENSG00000214891	TRIM64C	EFO_0007988	White blood cell count	measurement	0.00993188	0.518	0.482	2
ENSG00000161642	ZNF385A	EFO_0010701	Mean reticulocyte volume (UKB data field 30260) (Gene-based burden)	measurement	-0.448683	0	1	1
ENSG00000165533	TTC8	Orphanet_295008			-0.0795343	0.484	0.516	1
ENSG00000197165	SULT1A2	EFO_0004584	Mean platelet (thrombocyte) volume	measurement	0.0167084	0.527	0.473	6
ENSG00000105647	PIK3R2	EFO_0007991	Eosinophill percentage	measurement	0.00962369	0.489	0.511	2
ENSG00000144857	BOC	EFO_0004980	Appendicular lean mass	measurement	-0.0195213	0.483	0.517	3
ENSG00000168765	GSTM4	EFO_0005409	Trunk predicted mass	measurement	0.99589	1	0	1
ENSG00000136828	RALGPS1	EFO_0004980	Appendicular lean mass	measurement	-0.0413309	0.466	0.534	2
ENSG00000165553	NGB	EFO_0000508	Family history of other specific disorders	genetic, familial or congenital disease	-0.591037	0.23	0.77	8
ENSG00000142627	EPHA2	EFO_0004509	Hemoglobin [conditional]	measurement	0.0230863	0.514	0.486	3
ENSG00000204580	DDR1	EFO_0000699	Sicca syndrome	disease of visual system	-0.0562995	0.491	0.509	1
ENSG00000250479	CHCHD10	EFO_0004696	Serum levels of protein SHBG	measurement	0.138248	0.562	0.438	3
ENSG00000171530	TBCA	EFO_0000508	Family history of other specific disorders	genetic, familial or congenital disease	-0.880143	0.153	0.847	4
ENSG00000197165	SULT1A2	EFO_0004339	Standing height	measurement	0.0211903	0.541	0.459	4
ENSG00000152749	GPR180	EFO_0000508	Family history of other specific disorders	genetic, familial or congenital disease	-0.19284	0.409	0.591	8
ENSG00000065413	ANKRD44	EFO_0004309	Platelet count	measurement	0.20464	1	0	1
ENSG00000154237	LRRK1	EFO_0004536	Serum levels of protein TBP	measurement	-0.17823	0	1	1
ENSG00000163646	CLRN1	Orphanet_96210			0.029386	0.532	0.468	7
ENSG00000178397	FAM220A	EFO_0007993	Lymphocyte percentage	measurement	0.184105	0.519	0.481	2
ENSG00000198821	CD247	MONDO_0012426			-0.3549	0.328	0.672	121
ENSG00000132405	TBC1D14	EFO_0004309	Platelet count	measurement	-0.154015	0.411	0.589	3
ENSG00000164327	RICTOR	EFO_0007978	Red blood cell count	measurement	0.443269	1	0	1
ENSG00000205809	KLRC2	EFO_0007993	Lymphocyte percentage	measurement	0.698909	1	0	1
ENSG00000243955	GSTA1	EFO_0000508	Family history of other specific disorders	genetic, familial or congenital disease	0.0844783	0.54	0.46	7
ENSG00000270276	H4C15	EFO_0007993	Lymphocyte percentage	measurement	-0.207569	0	1	1
ENSG00000131351	HAUS8	EFO_0000319	Circulatory disease nec	cardiovascular disease	-0.0370487	0.459	0.541	2
ENSG00000111540	RAB5B	EFO_0007991	Eosinophill percentage	measurement	0.480752	1	0	1
ENSG00000130956	HABP4	EFO_0004587	Lymphocyte count	measurement	0.0790446	0.543	0.457	2
ENSG00000179833	SERTAD2	EFO_0004696	Serum levels of protein SHBG	measurement	-0.118502	0.438	0.562	4
ENSG00000103266	STUB1	EFO_0007985	Platelet crit	measurement	-0.00937298	0.233	0.767	1
ENSG00000184887	BTBD6	EFO_0004309	Platelet count	measurement	-0.0520133	0.464	0.536	7
ENSG00000130675	MNX1	MONDO_0008305			-0.665584	0.199	0.801	30
ENSG00000106123	EPHB6	EFO_0000508	Family history of other specific disorders	genetic, familial or congenital disease	-0.164578	0.409	0.591	43
ENSG00000257949	TEN1	EFO_0004305	Nucleated red blood cell count	measurement	-0.205786	0	1	1
ENSG00000111344	RASAL1	EFO_0000508	Family history of other specific disorders	genetic, familial or congenital disease	-0.117881	0.451	0.549	44
ENSG00000142207	URB1	MONDO_0008733			-0.0137332	0.487	0.513	13
ENSG00000157764	BRAF	MONDO_0007268			-0.0834132	0.486	0.514	1
ENSG00000172301	COPRS	EFO_0009270	Heel bone mineral density (bmd) t-score, automated	measurement	-0.0620771	0.459	0.541	4
ENSG00000204538	PSORS1C2	MONDO_0005148	Type 2 diabetes	pancreas disease	-2.6914	0.007	0.993	2
ENSG00000214688	C10orf105	EFO_0001063	Hearing difficulty/problems: I am completely deaf (UKB data field 2247_99)	nervous system disease	-0.371639	0.328	0.672	52
ENSG00000023892	DEF6	EFO_0009270	Heel bone mineral density (bmd) t-score, automated	measurement	-0.232828	0.321	0.679	2
ENSG00000086544	ITPKC	EFO_0000508	Family history of other specific disorders	genetic, familial or congenital disease	0.0322512	0.503	0.497	32
ENSG00000185559	DLK1	EFO_0007978	Red blood cell count	measurement	0.0329367	1	0	1
ENSG00000188315	C3orf62	EFO_0004308	Decreased white blood cell count	measurement	-0.205729	0	1	1
ENSG00000100242	SUN2	EFO_0004530	Triglyceride levels	measurement	-0.157119	0	1	1
ENSG00000145494	NDUFS6	HP_0001249			-0.158783	0.445	0.555	1
ENSG00000100300	TSPO	EFO_0007985	Platelet crit	measurement	0.0631456	1	0	1
ENSG00000115828	QPCT	EFO_0004458	C reactive protein levels (UKB data field 30710) (Gene-based burden)	measurement	-0.162924	0	1	1
ENSG00000109861	CTSC	Orphanet_678			-0.457394	0.281	0.719	267
ENSG00000105146	AURKC	Orphanet_399775			-0.158783	0.445	0.555	1
ENSG00000142949	PTPRF	EFO_0000508	Family history of other specific disorders	genetic, familial or congenital disease	-0.179085	0.41	0.59	72
ENSG00000117601	SERPINC1	GO_1901554	Response to acetaminophen (hepatotoxicity)	biological process	0.860177	1	0	1
ENSG00000113578	FGF1	EFO_0000508	Family history of other specific disorders	genetic, familial or congenital disease	0.0680417	0.554	0.446	6
ENSG00000064995	TAF11	EFO_0009795	Urea levels (UKB data field 30670) (Gene-based burden)	measurement	0.276214	1	0	1
ENSG00000171115	GIMAP8	EFO_0007986	Reticulocyte count	measurement	0.099866	0.568	0.432	3
ENSG00000185056	C5orf47	EFO_0004531	Urate levels (UKB data field 30880) (Gene-based burden)	measurement	-0.023817	0	1	1
ENSG00000103653	CSK	MONDO_0005178	Osteoarthritis	musculoskeletal or connective tissue disease	-0.0224048	0	1	1
ENSG00000164062	APEH	EFO_0004305	Nucleated red blood cell count	measurement	0.255885	0.689	0.311	2
ENSG00000166033	HTRA1	HP_0030515	"Moderate visual impairment, binocular"	Uncategorised	0.705145	1	0	1
ENSG00000166839	ANKDD1A	EFO_0004584	Mean platelet (thrombocyte) volume	measurement	0.897448	1	0	1
ENSG00000134909	ARHGAP32	EFO_0004309	Platelet count	measurement	-0.0705026	0.456	0.544	2
ENSG00000070540	WIPI1	EFO_0004526	Mean corpuscular volume	measurement	0.0421727	0.534	0.466	2
ENSG00000130222	GADD45G	EFO_0000508	Family history of other specific disorders	genetic, familial or congenital disease	0.0996114	0.539	0.461	3
ENSG00000189190	ZNF600	EFO_0007986	Reticulocyte count	measurement	0.0803156	0.513	0.487	2
ENSG00000040341	STAU2	HP_0000023	Inguinal hernia	phenotype	-0.820036	0	1	1
ENSG00000144893	MED12L	MONDO_0012354			-0.399058	0.324	0.676	5
ENSG00000249158	PCDHA11	MONDO_0004892	For just reading/near work as you are getting older (called 'presbyopia') | reason for glasses/contact lenses	disease of visual system	0.0516188	0.504	0.496	2
ENSG00000146540	C7orf50	EFO_0010700	High light scatter reticulocyte percentage (UKB data field 30290) (Gene-based burden)	measurement	0.10204	0.566	0.434	2
ENSG00000182196	ARL6IP4	EFO_0009270	Heel bone mineral density (bmd) t-score, automated	measurement	0.226929	1	0	1
ENSG00000109787	KLF3	EFO_0007991	Eosinophill percentage	measurement	-0.237545	0.329	0.671	2
ENSG00000115216	NRBP1	EFO_0004530	Triglyceride levels	measurement	-0.0333923	0.504	0.496	4
ENSG00000140459	CYP11A1	MONDO_0013400			-0.526403	0.261	0.739	43
ENSG00000071462	BUD23	EFO_0000508	Family history of other specific disorders	genetic, familial or congenital disease	0.0343687	0.528	0.472	4
ENSG00000116691	MIIP	EFO_0007985	Platelet crit	measurement	-0.00717102	0.506	0.494	3
ENSG00000148925	BTBD10	EFO_0000508	Family history of other specific disorders	genetic, familial or congenital disease	-0.61345	0.224	0.776	9
ENSG00000159111	MRPL10	EFO_0005409	Trunk predicted mass	measurement	-0.0967997	0	1	1
ENSG00000003756	RBM5	EFO_0008111	No | surgery/amputation of toe or leg	measurement	0.0393702	0.537	0.463	3
ENSG00000172236	TPSAB1	EFO_0004980	Appendicular lean mass	measurement	0.0241503	0.997	0.003	1
ENSG00000128606	LRRC17	EFO_0000508	Family history of other specific disorders	genetic, familial or congenital disease	0.0832709	0.521	0.479	17
ENSG00000160551	TAOK1	HP_0009237			-0.158783	0.445	0.555	1
ENSG00000226979	LTA	EFO_0004526	Mean corpuscular volume	measurement	-0.745725	0.143	0.857	2
ENSG00000204301	NOTCH4	MONDO_0021681	Sexually transmitted infections (not hiv or hepatitis)	infectious disease	0.0851201	0.534	0.466	4
ENSG00000176714	CCDC121	EFO_0010225	Ceramide_42:1_[M+H-H2O]1+ levels	measurement	1.2426	1	0	1
ENSG00000198898	CAPZA2	EFO_0004584	Mean platelet (thrombocyte) volume	measurement	-0.118951	0.415	0.585	4
ENSG00000260916	CCPG1	MONDO_0016596			-0.154956	0.479	0.521	1
ENSG00000115239	ASB3	EFO_0000508	Family history of other specific disorders	genetic, familial or congenital disease	-0.072101	0.478	0.522	63
ENSG00000100030	MAPK1	HP_0001328			0.0580187	0.54	0.46	7
ENSG00000197852	INKA2	EFO_0004348	Hematocrit	measurement	0.177385	1	0	1
ENSG00000198626	RYR2	Orphanet_101016			-0.0799056	0.484	0.516	1
ENSG00000163359	COL6A3	MONDO_0008029			-0.412445	0.305	0.695	2192
ENSG00000101342	TLDC2	MONDO_0019557			0.00149764	0.495	0.505	20
ENSG00000162521	RBBP4	EFO_0007985	Platelet crit	measurement	0.866312	1	0	1
ENSG00000189319	FAM53B	EFO_0004339	Standing height	measurement	-0.0980977	0.47	0.53	3
ENSG00000137497	NUMA1	EFO_0001063	Hearing difficulty/problems: I am completely deaf (UKB data field 2247_99)	nervous system disease	-0.0249074	0.484	0.516	9
ENSG00000204531	POU5F1	EFO_0007987	DNA methylation-estimated granulocyte proportions	measurement	-0.000837627	0.507	0.493	4
ENSG00000064547	LPAR2	EFO_0010224	Lysophosphatidylcholine(20:4)_[M+H]1+ levels	measurement	-10.3802	0	1	1
ENSG00000100106	TRIOBP	EFO_0000508	Family history of other specific disorders	genetic, familial or congenital disease	-0.0785135	0.472	0.528	46
ENSG00000164941	INTS8	EFO_0005213	Central corneal thickness	measurement	12.5348	1	0	1
ENSG00000160789	LMNA	EFO_0000538	Other hypertrophic cardiomyopathy	cardiovascular disease	-0.720606	0.249	0.751	3
ENSG00000101464	PIGU	EFO_0007984	Platelet distribution width	measurement	0.186841	1	0	1
ENSG00000125355	TMEM255A	EFO_0000508	Family history of other specific disorders	genetic, familial or congenital disease	0.0601317	0.521	0.479	7
ENSG00000101752	MIB1	EFO_0007988	White blood cell count	measurement	0.291509	0.515	0.485	1
ENSG00000104613	INTS10	EFO_0010231	Ceramide(34:1)_[M-H]1- levels	measurement	1.02889	1	0	1
ENSG00000152784	PRDM8	EFO_0007988	White blood cell count	measurement	2.82058	1	0	1
ENSG00000198216	CACNA1E	MONDO_0019508			0.116956	0.541	0.459	1
ENSG00000204525	HLA-C	EFO_0005090	Basophill count	measurement	0.0238712	0.517	0.483	38
ENSG00000070193	FGF10	EFO_0000508	Family history of other specific disorders	genetic, familial or congenital disease	0.0716034	0.555	0.445	6
ENSG00000180447	GAS1	EFO_0011011	Sitting height	measurement	0.546279	1	0	1
ENSG00000133466	C1QTNF6	EFO_1001055	Hypothyroidism/myxoedema | non-cancer illness code, self-reported	Uncategorised	0.115816	0.541	0.459	3
ENSG00000196428	TSC22D2	EFO_0000508	Family history of other specific disorders	genetic, familial or congenital disease	-0.0662147	0.457	0.543	38
ENSG00000168906	MAT2A	MONDO_0010187			-0.0462757	0.483	0.517	8
ENSG00000165953	SERPINA12	EFO_0000508	Family history of other specific disorders	genetic, familial or congenital disease	-0.0457194	0.49	0.51	23
ENSG00000125779	PANK2	MONDO_0019200			0.56869	0.686	0.314	3
ENSG00000129353	SLC44A2	EFO_0004286	Venous thromboembolism	cardiovascular disease	-0.0177325	0.499	0.501	4
ENSG00000131116	ZNF428	EFO_0004612	High-density lipoprotein 3 cholesterol levels	measurement	0.0169865	0.496	0.504	2
ENSG00000083123	BCKDHB	EFO_0000546	Serious illness, injury or assault to yourself | illness, injury, bereavement, stress in last 2 years	injury, poisoning or other complication	-0.926642	0	1	1
ENSG00000134825	TMEM258	EFO_0007993	Lymphocyte percentage	measurement	0.0846619	0.554	0.446	2
ENSG00000124564	SLC17A3	EFO_0009554	Intestinal malabsorption (non-celiac)	gastrointestinal disease	-0.115474	0.474	0.526	2
ENSG00000129625	REEP5	EFO_0000508	Family history of other specific disorders	genetic, familial or congenital disease	-0.534202	0.279	0.721	5
ENSG00000187676	B3GLCT	EFO_0009803	Number of treatments/medications taken	Uncategorised	-0.12606	0	1	1
ENSG00000229314	ORM1	EFO_0007937	Serum levels of protein IRF6	measurement	-0.160728	0.366	0.634	3
ENSG00000066777	ARFGEF1	EFO_0007800	Trunk fat percentage	measurement	-1.20776	0	1	1
ENSG00000112357	PEX7	EFO_0004468	ICD10 R73: Elevated blood glucose level (Gene-based burden)	measurement	-0.111509	0	1	1
ENSG00000154016	GRAP	EFO_0006336	Diastolic blood pressure, manual reading	measurement	0.130194	1	0	1
ENSG00000165474	GJB2	MONDO_0007852			-0.513821	0.262	0.738	64
ENSG00000174125	TLR1	EFO_0000684	Symptoms involving respiratory system and other chest symptoms	respiratory or thoracic disease	0.0403443	0.532	0.468	1
ENSG00000067842	ATP2B3	MONDO_0008119			-0.79242	0.165	0.835	24
ENSG00000169174	PCSK9	HP_0003124	Hypercholesterolemia	phenotype	0.673357	0.977	0.023	6
ENSG00000061273	HDAC7	EFO_0000537	Hypertension	cardiovascular disease	-0.105173	0	1	1
ENSG00000158552	ZFAND2B	EFO_0004339	Standing height	measurement	0.405057	1	0	1
ENSG00000152049	KCNE4	EFO_0009805	Whole body water mass	measurement	0.227798	0.663	0.337	2
ENSG00000162267	ITIH3	EFO_0004980	Appendicular lean mass	measurement	0.0385858	0.53	0.47	2
ENSG00000197849	OR8G1	EFO_0000508	Family history of other specific disorders	genetic, familial or congenital disease	-0.0236991	0.482	0.518	13
ENSG00000119042	SATB2	HP_0001999			-0.158783	0.445	0.555	1
ENSG00000143257	NR1I3	EFO_0007997	Granulocyte percentage of myeloid white cells	measurement	0.212603	0.589	0.411	1
ENSG00000179344	HLA-DQB1	EFO_0004574	Total cholesterol levels	measurement	-0.072606	0.445	0.555	27
ENSG00000197471	SPN	EFO_0004309	Platelet count	measurement	0.13495	0.585	0.415	3
ENSG00000127616	SMARCA4	EFO_0005091	Monocyte count	measurement	-0.159284	0	1	1
ENSG00000153294	ADGRF4	EFO_0009188	Red blood cell (erythrocyte) distribution width	measurement	-0.00860646	0.486	0.514	2
ENSG00000165731	RET	EFO_1000028			-0.0540173	0.489	0.511	1
ENSG00000197208	SLC22A4	EFO_0004312	Forced vital capacity (fvc)	measurement	0.149138	1	0	1
ENSG00000122367	LDB3	EFO_0009142			0.0318888	0.506	0.494	18
ENSG00000164978	NUDT2	EFO_0009795	Urea levels (UKB data field 30670) (Gene-based burden)	measurement	0.150551	1	0	1
ENSG00000003756	RBM5	EFO_0010700	High light scatter reticulocyte percentage (UKB data field 30290) (Gene-based burden)	measurement	0.661263	0.884	0.116	5
ENSG00000114902	SPCS1	EFO_0000618	Other and unspecified disorders of the nervous system	nervous system disease	-0.0374062	0	1	1
ENSG00000107796	ACTA2	Orphanet_540			-0.692273	0.254	0.746	3
ENSG00000144554	FANCD2	HP_0001249			-0.0651267	0.487	0.513	1
ENSG00000183137	CEP57L1	EFO_0009188	Red blood cell (erythrocyte) distribution width	measurement	-0.0416155	0.459	0.541	13
ENSG00000106070	GRB10	EFO_0005090	Basophill count	measurement	-0.79176	0	1	1
ENSG00000025156	HSF2	EFO_0000508	Family history of other specific disorders	genetic, familial or congenital disease	-0.542245	0.26	0.74	7
ENSG00000067057	PFKP	EFO_0010701	Mean reticulocyte volume (UKB data field 30260) (Gene-based burden)	measurement	0.0261934	1	0	1
ENSG00000105409	ATP1A3	Orphanet_1171			-0.638364	0.198	0.802	88
ENSG00000185432	TMT1A	EFO_0004312	Forced vital capacity (fvc)	measurement	-0.118573	0	1	1
ENSG00000128039	SRD5A3	HP_0001290			-0.0641274	0.489	0.511	1
ENSG00000159377	PSMB4	EFO_0000508	Family history of other specific disorders	genetic, familial or congenital disease	-0.603713	0.223	0.777	10
ENSG00000188315	C3orf62	EFO_0004309	Platelet count	measurement	-0.0673999	0	1	1
ENSG00000083223	TUT7	EFO_0004713	FEV1 FVC ratio Z score (UKB data field 20258) (Gene-based burden)	measurement	-0.0820512	0.447	0.553	4
ENSG00000136877	FPGS	EFO_0007997	Granulocyte percentage of myeloid white cells	measurement	-0.342108	0	1	1
ENSG00000131495	NDUFA2	MONDO_0009723			-0.0539954	0.489	0.511	1
ENSG00000156113	KCNMA1	Orphanet_79137			-0.345597	0.324	0.676	800
ENSG00000157423	HYDIN	MONDO_0012088			-0.441195	0.298	0.702	41
ENSG00000169230	PRELID1	EFO_0004995	Trunk fat-free mass	measurement	-0.0879067	0.482	0.518	3
ENSG00000175115	PACS1	HP_0001249			0.876647	0.716	0.284	2
ENSG00000253831	ETV3L	EFO_0004584	Mean platelet (thrombocyte) volume	measurement	-0.262121	0.372	0.628	2
ENSG00000090238	YPEL3	EFO_0004584	Mean platelet (thrombocyte) volume	measurement	-0.139427	0.46	0.54	2
ENSG00000128973	CLN6	MONDO_0000902			-0.0219117	0.497	0.503	1
ENSG00000213398	LCAT	EFO_0007814	3mm regularity index (left)	measurement	2.74777	1	0	1
ENSG00000100410	PHF5A	EFO_0004627	IGF 1 (UKB data field 30770) (Gene-based burden)	measurement	-0.257017	0	1	1
ENSG00000175155	YPEL2	EFO_0007988	White blood cell count	measurement	-0.564284	0	1	1
ENSG00000204256	BRD2	EFO_0003778	Psoriatic arthropathy	musculoskeletal or connective tissue disease	-0.0566445	0.491	0.509	1
ENSG00000012223	LTF	EFO_0007989	Monocyte percentage	measurement	0.00806903	0.514	0.486	3
ENSG00000092036	HAUS4	EFO_0007991	Eosinophill percentage	measurement	-0.110842	0	1	1
ENSG00000143195	ILDR2	EFO_0000508	Family history of other specific disorders	genetic, familial or congenital disease	-0.38275	0.339	0.661	28
ENSG00000108821	COL1A1	HP_0002756	Pathologic fracture	phenotype	-0.190103	0.474	0.526	1
ENSG00000133065	SLC41A1	EFO_0004541	Glycated haemoglobin HbA1c levels adjusted for BMI	measurement	-0.0342932	0	1	1
ENSG00000214300	SPDYE3	EFO_0030051			-0.186004	0.47	0.53	1
ENSG00000242515	UGT1A10	EFO_0004829	Response to irinotecan and platinum-based chemotherapy in non-small-cell lung cancer [Recessive model]	biological process	-0.0398591	0.498	0.502	4
ENSG00000146535	GNA12	EFO_0000508	Family history of other specific disorders	genetic, familial or congenital disease	-0.565385	0.236	0.764	13
ENSG00000021461	CYP3A43	EFO_0004314	Forced expiratory volume in 1-second (fev1)	measurement	0.33842	1	0	1
ENSG00000184831	APOO	EFO_0000508	Family history of other specific disorders	genetic, familial or congenital disease	0.0947726	0.537	0.463	3
ENSG00000204371	EHMT2	EFO_1000627	Other disorders of thyroid	endocrine system disease	-0.424936	0.149	0.851	2
ENSG00000022840	RNF10	EFO_0009253	Immature reticulocyte fraction	measurement	-0.00767468	0.485	0.515	2
ENSG00000048545	GUCA1A	EFO_0000508	Family history of other specific disorders	genetic, familial or congenital disease	-0.546802	0.272	0.728	4
ENSG00000222009	BTBD19	EFO_0000508	Family history of other specific disorders	genetic, familial or congenital disease	-0.117871	0.446	0.554	15
ENSG00000145191	EIF2B5	MONDO_0019046			-0.171542	0.48	0.52	1
ENSG00000137841	PLCB2	HP_0001873	Thrombocytopenia	phenotype	-0.0594448	0.494	0.506	1
ENSG00000153187	HNRNPU	HP_0200134			-0.00438028	0.507	0.493	4
ENSG00000256762	STH	EFO_0009101	Age of primiparous women at birth of child	measurement	0.0264817	0.509	0.491	17
ENSG00000149932	TMEM219	EFO_0004340	Body mass index (bmi)	measurement	-0.300883	0	1	1
ENSG00000205250	E2F4	EFO_0010700	High light scatter reticulocyte percentage (UKB data field 30290) (Gene-based burden)	measurement	0.71477	1	0	1
ENSG00000126653	NSRP1	EFO_0004713	FEV1 FVC ratio Z score (UKB data field 20258) (Gene-based burden)	measurement	-0.0135352	0.489	0.511	3
ENSG00000127948	POR	MONDO_0008728			-0.247715	0.377	0.623	8
ENSG00000127419	TMEM175	EFO_0009253	Immature reticulocyte fraction	measurement	-0.0197501	0.483	0.517	2
ENSG00000072682	P4HA2	EFO_0004587	Lymphocyte count	measurement	-0.112695	0.431	0.569	2
ENSG00000244482	LILRA6	EFO_0004533	Alkaline phosphatase levels (UKB data field 30610) (Gene-based burden)	measurement	-0.0771283	0	1	1
ENSG00000175727	MLXIP	EFO_0004305	Nucleated red blood cell count	measurement	0.172359	0.545	0.455	2
ENSG00000060140	STYK1	EFO_0004536	Serum levels of protein TBP	measurement	0.0163663	0.999	0.001	1
ENSG00000130635	COL5A1	EFO_0003843	Acute pain	phenotype	-0.13966	0.483	0.517	1
ENSG00000099308	MAST3	EFO_0010821	Percent liver fat	measurement	-0.245682	0	1	1
ENSG00000185344	ATP6V0A2	EFO_0000508	Family history of other specific disorders	genetic, familial or congenital disease	-0.395304	0.301	0.699	31
ENSG00000170421	KRT8	EFO_0030051			-0.0706604	0.494	0.506	1
ENSG00000173327	MAP3K11	EFO_0004532	Gamma glutamyltransferase levels (UKB data field 30730) (Gene-based burden)	measurement	0.519077	0.696	0.304	1
ENSG00000181915	ADO	EFO_0004842	Eosinophill count	measurement	-0.0409239	0.473	0.527	8
ENSG00000261272	MUC22	MONDO_0019338			-1.00599	0.016	0.984	23
ENSG00000042832	TG	EFO_0003779	Chronic lymphocytic thyroiditis	endocrine system disease	-0.463662	0.273	0.727	22
ENSG00000134571	MYBPC3	EFO_0008111	No | surgery/amputation of toe or leg	measurement	-0.00763845	0.488	0.512	3
ENSG00000159784	FAM131B	EFO_0007989	Monocyte percentage	measurement	-0.137465	0.463	0.537	2
ENSG00000069943	PIGB	MONDO_0100062			-0.418828	0.311	0.689	15
ENSG00000157045	NTAN1	EFO_0008111	No | surgery/amputation of toe or leg	measurement	-1.88596	0	1	1
ENSG00000163491	NEK10	MONDO_0003193			-0.0797298	0.427	0.573	1
ENSG00000185090	MANEAL	EFO_0004980	Appendicular lean mass	measurement	-0.111155	0.435	0.565	2
ENSG00000072778	ACADVL	EFO_0004269	Irregular heart beat | non-cancer illness code, self-reported	cardiovascular disease	-0.0927934	0.486	0.514	1
ENSG00000185338	SOCS1	MONDO_0004979	Asthma	respiratory or thoracic disease	-0.115678	0.453	0.547	5
ENSG00000150907	FOXO1	EFO_0003956	Hayfever, allergic rhinitis or eczema | blood clot, dvt, bronchitis, emphysema, asthma, rhinitis, eczema, allergy diagnosed by doctor	respiratory or thoracic disease	0.765736	1	0	1
ENSG00000177951	BET1L	MONDO_0005129	ICD10 H26: Other cataract (Gene-based burden)	disease of visual system	-0.00310315	0.493	0.507	1
ENSG00000010278	CD9	EFO_0004584	Mean platelet (thrombocyte) volume	measurement	-0.135091	0.386	0.614	5
ENSG00000130203	APOE	EFO_0010694			-0.099104	0.414	0.586	1
ENSG00000132718	SYT11	EFO_0000384	Regional enteritis	gastrointestinal disease	-0.33219	0.445	0.555	2
ENSG00000157593	SLC35B2	EFO_0004762	Vascular endothelial growth factor levels	measurement	-1.01095	0	1	1
ENSG00000186912	P2RY4	EFO_0000508	Family history of other specific disorders	genetic, familial or congenital disease	-0.508497	0.279	0.721	18
ENSG00000170956	CEACAM3	EFO_0000508	Family history of other specific disorders	genetic, familial or congenital disease	-0.154185	0.435	0.565	15
ENSG00000198563	DDX39B	EFO_0003875	Peripheral vascular disease, unspecified	cardiovascular disease	-0.0670859	0.502	0.498	3
ENSG00000162267	ITIH3	EFO_0009552	Hemorrhoids	cardiovascular disease	-1.3484	0.029	0.971	2
ENSG00000150938	CRIM1	EFO_0007777	Basal metabolic rate	measurement	-9.12049	0.019	0.981	1
ENSG00000118900	UBN1	EFO_0004509	Hemoglobin [conditional]	measurement	-0.22398	0	1	1
ENSG00000108515	ENO3	EFO_0000508	Family history of other specific disorders	genetic, familial or congenital disease	0.0271793	0.501	0.499	19
ENSG00000196235	SUPT5H	EFO_0004833	Neutrophill count	measurement	-0.0429301	0.482	0.518	4
ENSG00000100983	GSS	EFO_0003907	Blood clot in the leg (dvt) | blood clot, dvt, bronchitis, emphysema, asthma, rhinitis, eczema, allergy diagnosed by doctor	phenotype	0.0420332	0.509	0.491	2
ENSG00000198355	PIM3	EFO_0004696	Serum levels of protein SHBG	measurement	0.00699934	0.496	0.504	3
ENSG00000011021	CLCN6	EFO_0004532	Gamma glutamyltransferase levels (UKB data field 30730) (Gene-based burden)	measurement	-0.0883237	0	1	1
ENSG00000074047	GLI2	MONDO_0014369			-0.534157	0.238	0.762	356
ENSG00000132781	MUTYH	EFO_0009082			-0.406894	0.307	0.693	14
ENSG00000164362	TERT	EFO_0004244	Interstitial lung disease | non-cancer illness code, self-reported	respiratory or thoracic disease	-0.594908	0.227	0.773	90
ENSG00000198231	DDX42	EFO_0004541	Glycated haemoglobin HbA1c levels adjusted for BMI	measurement	-0.0732534	0	1	1
ENSG00000027644	INSRR	MONDO_0009746			-0.00131453	0.488	0.512	8
ENSG00000204851	PNMA8B	EFO_0004314	Forced expiratory volume in 1-second (fev1)	measurement	-0.381959	0	1	1
ENSG00000138621	PPCDC	EFO_0007986	Reticulocyte count	measurement	0.250579	1	0	1
ENSG00000110080	ST3GAL4	EFO_0004533	Alkaline phosphatase levels (UKB data field 30610) (Gene-based burden)	measurement	0.0639542	0.549	0.451	7
ENSG00000002822	MAD1L1	EFO_0004338	Weight, manual entry	measurement	2.07634	1	0	1
ENSG00000244067	GSTA2	EFO_0004530	Triglyceride levels	measurement	0.0756443	1	0	1
ENSG00000136732	GYPC	EFO_0007986	Reticulocyte count	measurement	0.277033	1	0	1
ENSG00000171530	TBCA	EFO_0007984	Platelet distribution width	measurement	0.0610872	0.547	0.453	5
ENSG00000173868	PHOSPHO1	MONDO_0004979	Asthma	respiratory or thoracic disease	-0.465529	0.389	0.611	8
ENSG00000090006	LTBP4	EFO_0004348	Hematocrit	measurement	-0.0458459	0.458	0.542	6
ENSG00000075413	MARK3	EFO_0004584	Mean platelet (thrombocyte) volume	measurement	-0.0236303	0.47	0.53	4
ENSG00000172113	NME6	EFO_0004570	Total bilirubin levels (UKB data field 30840) (Gene-based burden)	measurement	0.176423	1	0	1
ENSG00000103197	TSC2	HP_0000957	Café-au-lait macule number in neurofibromatosis type1	phenotype	-0.121974	0.487	0.513	1
ENSG00000228727	SAPCD1	MONDO_0002331	Nephritis and nephropathy with pathological lesion	urinary system disease	-0.0244051	0.495	0.505	3
ENSG00000188807	TMEM201	EFO_0000508	Family history of other specific disorders	genetic, familial or congenital disease	-0.083048	0.471	0.529	35
ENSG00000115602	IL1RL1	EFO_0004617	Cystatin C levels (UKB data field 30720) (Gene-based burden)	measurement	-0.228909	0	1	1
ENSG00000150967	ABCB9	EFO_0004517	Pulse wave arterial stiffness index	measurement	2.35218	0.826	0.174	4
ENSG00000255408	PCDHA3	MONDO_0005090	ICD10 F20: Schizophrenia (Gene-based burden)	nervous system disease	-0.242059	0.32	0.68	4
ENSG00000115524	SF3B1	EFO_0003761	Depression	nervous system disease	0.0172757	0.516	0.484	3
ENSG00000138496	PARP9	EFO_0000508	Family history of other specific disorders	genetic, familial or congenital disease	-0.400453	0.33	0.67	35
ENSG00000149212	SESN3	EFO_0000508	Family history of other specific disorders	genetic, familial or congenital disease	0.0358943	0.513	0.487	13
ENSG00000213024	NUP62	EFO_0000508	Family history of other specific disorders	genetic, familial or congenital disease	-0.492391	0.287	0.713	24
ENSG00000198740	ZNF652	EFO_0010701	Mean reticulocyte volume (UKB data field 30260) (Gene-based burden)	measurement	-0.0770401	0.467	0.533	2
ENSG00000104879	CKM	EFO_0004309	Platelet count	measurement	0.110583	0.551	0.449	3
ENSG00000147955	SIGMAR1	EFO_0008082	CTACK levels	measurement	2.08345	1	0	1
ENSG00000051825	MPHOSPH9	EFO_0004314	Forced expiratory volume in 1-second (fev1)	measurement	0.0205327	0.504	0.496	2
ENSG00000083312	TNPO1	EFO_0005091	Monocyte count	measurement	0.300594	1	0	1
ENSG00000174225	ARL13A	EFO_0010642			-0.0720579	0.484	0.516	1
ENSG00000187772	LIN28B	EFO_0000508	Family history of other specific disorders	genetic, familial or congenital disease	-0.352487	0.368	0.632	5
ENSG00000185324	CDK10	EFO_0007814	3mm regularity index (left)	measurement	-1.70046	0.355	0.645	1
ENSG00000120071	KANSL1	EFO_0004784	Age completed full time education	measurement	0.0199182	0.504	0.496	2
ENSG00000169855	ROBO1	HP_0032367			-0.627244	0.303	0.697	1
ENSG00000179921	GPBAR1	EFO_0009388	Sum basophil neutrophil counts	measurement	-0.315836	0	1	1
ENSG00000204564	C6orf136	EFO_0007988	White blood cell count	measurement	-0.205523	0.433	0.567	2
ENSG00000072682	P4HA2	EFO_0000508	Family history of other specific disorders	genetic, familial or congenital disease	-0.479617	0.287	0.713	40
ENSG00000175727	MLXIP	EFO_0004314	Forced expiratory volume in 1-second (fev1)	measurement	-0.123822	0	1	1
ENSG00000161405	IKZF3	MONDO_0024355	Respiratory infection	infectious disease	-0.462493	0	1	1
ENSG00000165898	ISCA2	EFO_0004339	Standing height	measurement	0.279061	0.541	0.459	3
ENSG00000170776	AKAP13	EFO_0007777	Basal metabolic rate	measurement	0.0651009	0.496	0.504	3
ENSG00000119686	FLVCR2	EFO_0000508	Family history of other specific disorders	genetic, familial or congenital disease	-0.0219575	0.482	0.518	18
ENSG00000174951	FUT1	EFO_0000508	Family history of other specific disorders	genetic, familial or congenital disease	-0.484606	0.292	0.708	18
ENSG00000198967	OR10Z1	MONDO_0019350			0.0204218	0.507	0.493	19
ENSG00000008838	MED24	EFO_0007990	Neutrophill percentage	measurement	-0.0252295	0.488	0.512	2
ENSG00000157343	ARMC12	EFO_0004527	Mean corpuscular haemoglobin	measurement	0.12721	1	0	1
ENSG00000134575	ACP2	EFO_0004584	Mean platelet (thrombocyte) volume	measurement	0.0747012	1	0	1
ENSG00000163646	CLRN1	MONDO_0019200			-0.15225	0.44	0.56	35
ENSG00000175544	CABP4	EFO_0000508	Family history of other specific disorders	genetic, familial or congenital disease	-0.389978	0.31	0.69	22
ENSG00000185499	MUC1	EFO_0009795	Urea levels (UKB data field 30670) (Gene-based burden)	measurement	-0.140635	0	1	1
ENSG00000146676	PURB	EFO_0000508	Family history of other specific disorders	genetic, familial or congenital disease	-0.43106	0.296	0.704	11
ENSG00000151148	UBE3B	EFO_0004338	Weight, manual entry	measurement	6.87507	1	0	1
ENSG00000160326	SLC2A6	EFO_0010598	Platelet endothelial cell adhesion molecule levels	measurement	-2.51204	0	1	1
ENSG00000181026	AEN	EFO_0000508	Family history of other specific disorders	genetic, familial or congenital disease	-0.0834815	0.459	0.541	18
ENSG00000148690	FRA10AC1	EFO_0004570	Total bilirubin levels (UKB data field 30840) (Gene-based burden)	measurement	-1.6275	0	1	1
ENSG00000155629	PIK3AP1	EFO_0005091	Monocyte count	measurement	-0.0858918	0.453	0.547	2
ENSG00000168769	TET2	EFO_0004784	Age completed full time education	measurement	-0.863492	0	1	1
ENSG00000130193	THEM6	EFO_0007800	Trunk fat percentage	measurement	-0.693596	0	1	1
ENSG00000291307	POLGARF	EFO_0008520			0.123621	0.54	0.46	2
ENSG00000179144	GIMAP7	EFO_0004458	C reactive protein levels (UKB data field 30710) (Gene-based burden)	measurement	0.0797501	1	0	1
ENSG00000033627	ATP6V0A1	HP_0011344			-0.263829	0.468	0.532	1
ENSG00000128567	PODXL	EFO_0009716	Relative age of first facial hair	measurement	-0.00160716	0.485	0.515	2
ENSG00000176714	CCDC121	EFO_0007984	Platelet distribution width	measurement	0.170597	1	0	1
ENSG00000204540	PSORS1C1	MONDO_0002970	Disorders of iris and ciliary body	disease of visual system	-0.223733	0.338	0.662	13
ENSG00000205929	EPCIP	EFO_0000508	Family history of other specific disorders	genetic, familial or congenital disease	0.0924919	0.538	0.462	2
ENSG00000166926	MS4A6E	EFO_0004833	Neutrophill count	measurement	0.0154063	0.512	0.488	4
ENSG00000108465	CDK5RAP3	MONDO_0005147	Probable type 1 diabetes (Gene-based burden)	pancreas disease	1.87169	1	0	1
ENSG00000136929	HEMGN	EFO_0004584	Mean platelet (thrombocyte) volume	measurement	0.0330065	0.525	0.475	2
ENSG00000167674	HDGFL2	EFO_0005409	Trunk predicted mass	measurement	8.07197	1	0	1
ENSG00000165813	CCDC186	EFO_0004342	Waist circumference	measurement	-5.43117	0	1	1
ENSG00000046889	PREX2	EFO_0004517	Pulse wave arterial stiffness index	measurement	0.318564	0.535	0.465	2
ENSG00000197594	ENPP1	EFO_0010972	Serum phosphate levels	measurement	0.478789	1	0	1
ENSG00000173757	STAT5B	MONDO_0004979	Asthma	respiratory or thoracic disease	-0.0337395	0.488	0.512	3
ENSG00000204542	C6orf15	EFO_0006336	Diastolic blood pressure, manual reading	measurement	-0.160017	0.384	0.616	2
ENSG00000102882	MAPK3	EFO_0004340	Body mass index (bmi)	measurement	-0.301543	0.419	0.581	2
ENSG00000104368	PLAT	EFO_0003827	Blood clot in the lung | blood clot, dvt, bronchitis, emphysema, asthma, rhinitis, eczema, allergy diagnosed by doctor	cardiovascular disease	-0.165626	0.477	0.523	1
ENSG00000188735	TMEM120B	EFO_0009253	Immature reticulocyte fraction	measurement	-0.171382	0	1	1
ENSG00000146477	SLC22A3	EFO_0007989	Monocyte percentage	measurement	-0.261434	0	1	1
ENSG00000171234	UGT2B7	EFO_0007978	Red blood cell count	measurement	0.000495219	0.488	0.512	2
ENSG00000136068	FLNB	EFO_0009188	Red blood cell (erythrocyte) distribution width	measurement	-0.0314221	0.004	0.996	1
ENSG00000137947	GTF2B	EFO_0004325	High blood pressure | vascular/heart problems diagnosed by doctor	measurement	0.289691	1	0	1
ENSG00000135148	TRAFD1	EFO_0007987	DNA methylation-estimated granulocyte proportions	measurement	0.483783	1	0	1
ENSG00000126351	THRA	EFO_0004532	Gamma glutamyltransferase levels (UKB data field 30730) (Gene-based burden)	measurement	0.0806664	1	0	1
ENSG00000160188	RSPH1	MONDO_0016575			-0.517721	0.271	0.729	170
ENSG00000273841	TAF9	EFO_0009390	Sum neutrophil eosinophil counts	measurement	-0.273929	0	1	1
ENSG00000095787	WAC	EFO_0004533	Alkaline phosphatase levels (UKB data field 30610) (Gene-based burden)	measurement	0.0500508	1	0	1
ENSG00000106366	SERPINE1	EFO_0011011	Sitting height	measurement	-0.735856	0	1	1
ENSG00000110079	MS4A4A	EFO_0009270	Heel bone mineral density (bmd) t-score, automated	measurement	-0.000833401	0.484	0.516	6
ENSG00000244734	HBB	MONDO_0016243			-0.196068	0.474	0.526	1
ENSG00000123999	INHA	EFO_0004266	Premature ovarian failure	reproductive system or breast disease	-0.0579891	0.494	0.506	1
ENSG00000126231	PROZ	EFO_0010700	High light scatter reticulocyte percentage (UKB data field 30290) (Gene-based burden)	measurement	-0.0306946	0.471	0.529	2
ENSG00000204305	AGER	EFO_0000701	Degenerative skin conditions and other dermatoses	integumentary system disease	-0.0679439	0.434	0.566	1
ENSG00000122986	HVCN1	EFO_0001379	Other endocrine disorders	endocrine system disease	-0.462712	0	1	1
ENSG00000165672	PRDX3	EFO_0004995	Trunk fat-free mass	measurement	-0.0954268	0	1	1
ENSG00000164338	UTP15	EFO_0004587	Lymphocyte count	measurement	-0.0559045	0.491	0.509	3
ENSG00000277075	H2AC8	EFO_0009749	Age first had sexual intercourse	measurement	-0.0283157	0	1	1
ENSG00000134240	HMGCS2	MONDO_0011152			-0.246557	0.399	0.601	3
ENSG00000155755	TMEM237	MONDO_0015369			-0.105281	0.473	0.527	4
ENSG00000082146	STRADB	EFO_0000389	Melanomas of skin	cell proliferation disorder	-1.78906	0.016	0.984	3
ENSG00000180447	GAS1	EFO_0004339	Standing height	measurement	0.182233	0.566	0.434	3
ENSG00000273820	USP27X	EFO_0000508	Family history of other specific disorders	genetic, familial or congenital disease	0.0638415	0.551	0.449	6
ENSG00000137764	MAP2K5	EFO_0004340	Body mass index (bmi)	measurement	0.245353	0.562	0.438	2
ENSG00000166278	C2	EFO_0009606	Macular degeneration (UKB data field 6148) (Gene-based burden)	disease of visual system	-0.0211753	0.504	0.496	15
ENSG00000198053	SIRPA	EFO_0000508	Family history of other specific disorders	genetic, familial or congenital disease	-0.12905	0.436	0.564	26
ENSG00000094804	CDC6	Orphanet_2554			-0.0308324	0.465	0.535	33
ENSG00000145642	SHISAL2B	EFO_0000508	Family history of other specific disorders	genetic, familial or congenital disease	-0.575941	0.244	0.756	9
ENSG00000138823	MTTP	EFO_0000677	Specific nonpsychotic mental disorders due to brain damage	nervous system disease	-1.55315	0.024	0.976	2
ENSG00000138688	BLTP1	HP_0006882			0.656658	0.705	0.295	2
ENSG00000167861	HID1	EFO_0004696	Serum levels of protein SHBG	measurement	0.10126	0.554	0.446	1
ENSG00000198242	RPL23A	EFO_0004611	Low density lipoprotein cholesterol levels	measurement	0.63787	1	0	1
ENSG00000084774	CAD	EFO_0004518	Creatinine levels (UKB data field 30700) (Gene-based burden)	measurement	0.0208997	0.498	0.502	2
ENSG00000213593	TMX2	EFO_0010130	Accelerometer study data quality, good wear time (UKB data field 90015)	phenotype	0.0225141	1	0	1
ENSG00000107295	SH3GL2	EFO_0007986	Reticulocyte count	measurement	0.0480353	0.507	0.493	2
ENSG00000132383	RPA1	EFO_0004312	Forced vital capacity (fvc)	measurement	0.129083	0.544	0.456	2
ENSG00000188997	KCTD21	EFO_0004611	Low density lipoprotein cholesterol levels	measurement	-0.00623582	0.487	0.513	1
ENSG00000122507	BBS9	EFO_0000508	Family history of other specific disorders	genetic, familial or congenital disease	-0.216261	0.404	0.596	48
ENSG00000171295	ZNF440	EFO_0004833	Neutrophill count	measurement	0.188049	1	0	1
ENSG00000064651	SLC12A2	MONDO_0033664			-0.365652	0.327	0.673	33
ENSG00000101440	ASIP	EFO_0009259	Other non-epithelial cancer of skin	cell proliferation disorder	0.310501	1	0	1
ENSG00000165322	ARHGAP12	EFO_0004314	Forced expiratory volume in 1-second (fev1)	measurement	0.117905	0.622	0.378	4
ENSG00000278311	GGNBP2	EFO_0004995	Trunk fat-free mass	measurement	-0.192535	0	1	1
ENSG00000121989	ACVR2A	EFO_0007994	Neutrophil percentage of granulocytes	measurement	-0.11616	0	1	1
ENSG00000069275	NUCKS1	EFO_0001663	Prostate cancer | illnesses of adopted father	cell proliferation disorder	0.1436	1	0	1
ENSG00000143537	ADAM15	EFO_0003767	Inflammatory bowel disease and other gastroenteritis and colitis	gastrointestinal disease	-0.76422	0	1	1
ENSG00000111199	TRPV4	HP_0003502			-0.0820955	0.484	0.516	1
ENSG00000112902	SEMA5A	HP_0001249			-0.124342	0.489	0.511	1
ENSG00000143882	ATP6V1C2	EFO_0000508	Family history of other specific disorders	genetic, familial or congenital disease	0.0529771	0.523	0.477	20
ENSG00000184939	ZFP90	EFO_0004309	Platelet count	measurement	-0.0320184	0.477	0.523	3
ENSG00000122512	PMS2	Orphanet_140162			-0.422245	0.307	0.693	3048
ENSG00000197912	SPG7	MONDO_0007846			-0.0735805	0.484	0.516	1
ENSG00000164675	IQUB	EFO_0004541	Glycated haemoglobin HbA1c levels adjusted for BMI	measurement	0.0255496	0.516	0.484	3
ENSG00000145996	CDKAL1	EFO_0004528	Mean corpuscular haemoglobin concentration	measurement	-0.392938	0	1	1
ENSG00000204428	LY6G5C	HP_0001259	Coma	phenotype	0.277745	0.568	0.432	3
ENSG00000148303	RPL7A	EFO_0003827	Blood clot in the lung | blood clot, dvt, bronchitis, emphysema, asthma, rhinitis, eczema, allergy diagnosed by doctor	cardiovascular disease	-0.0454133	0.139	0.861	1
ENSG00000124249	KCNK15	EFO_0000508	Family history of other specific disorders	genetic, familial or congenital disease	-0.457051	0.282	0.718	14
ENSG00000143537	ADAM15	EFO_0004617	Cystatin C levels (UKB data field 30720) (Gene-based burden)	measurement	0.0450715	1	0	1
ENSG00000250722	SELENOP	EFO_0000508	Family history of other specific disorders	genetic, familial or congenital disease	0.053813	0.534	0.466	5
ENSG00000276966	H4C5	EFO_0010700	High light scatter reticulocyte percentage (UKB data field 30290) (Gene-based burden)	measurement	-0.298249	0	1	1
ENSG00000173890	GPR160	EFO_0004842	Eosinophill count	measurement	-0.0459678	0	1	1
ENSG00000204525	HLA-C	EFO_0000546	Serious illness, injury or assault to yourself | illness, injury, bereavement, stress in last 2 years	injury, poisoning or other complication	0.0187899	0.494	0.506	2
ENSG00000182718	ANXA2	EFO_0000508	Family history of other specific disorders	genetic, familial or congenital disease	0.124316	0.544	0.456	2
ENSG00000080819	CPOX	EFO_0011011	Sitting height	measurement	0.628664	1	0	1
ENSG00000179921	GPBAR1	EFO_0009805	Whole body water mass	measurement	-0.820538	0	1	1
ENSG00000173011	TADA2B	EFO_0007989	Monocyte percentage	measurement	-0.173729	0.464	0.536	2
ENSG00000204444	APOM	EFO_1001055	Hypothyroidism/myxoedema | non-cancer illness code, self-reported	Uncategorised	0.368531	0.559	0.441	2
ENSG00000117448	AKR1A1	EFO_0007800	Trunk fat percentage	measurement	6.32749	1	0	1
ENSG00000086232	EIF2AK1	EFO_0007986	Reticulocyte count	measurement	0.0588397	0.547	0.453	2
ENSG00000047315	POLR2B	EFO_0000508	Family history of other specific disorders	genetic, familial or congenital disease	-0.561249	0.252	0.748	6
ENSG00000141027	NCOR1	EFO_0007987	DNA methylation-estimated granulocyte proportions	measurement	0.119657	1	0	1
ENSG00000109270	LAMTOR3	EFO_0004526	Mean corpuscular volume	measurement	0.220836	0.561	0.439	3
ENSG00000183386	FHL3	EFO_0007777	Basal metabolic rate	measurement	14.4634	1	0	1
ENSG00000146039	SLC17A4	EFO_0001379	Other endocrine disorders	endocrine system disease	-0.836656	0.133	0.867	3
ENSG00000104381	GDAP1	MONDO_0002321			-0.180517	0.474	0.526	1
ENSG00000163466	ARPC2	EFO_0000729	Ulcerative colitis	gastrointestinal disease	-0.810755	0	1	1
ENSG00000053918	KCNQ1	EFO_0000400	Diabetes mellitus	pancreas disease	0.0845233	1	0	1
ENSG00000125319	HROB	EFO_0007978	Red blood cell count	measurement	0.177376	1	0	1
ENSG00000167676	PLIN4	EFO_0010700	High light scatter reticulocyte percentage (UKB data field 30290) (Gene-based burden)	measurement	-0.13724	0.384	0.616	12
ENSG00000158023	CFAP251	EFO_0004735	Alanine aminotransferase levels (UKB data field 30620) (Gene-based burden)	measurement	-0.0024724	0.491	0.509	6
ENSG00000184281	TSSC4	EFO_0004305	Nucleated red blood cell count	measurement	0.0619196	0.53	0.47	4
ENSG00000204540	PSORS1C1	MONDO_0019296	Symptoms and signs involving the skin and subcutaneous tissue	integumentary system disease	-0.01375	0.509	0.491	5
ENSG00000142599	RERE	EFO_0009596	Tense / 'highly strung'	measurement	-0.135141	0.448	0.552	2
ENSG00000171303	KCNK3	EFO_0000508	Family history of other specific disorders	genetic, familial or congenital disease	0.0255626	0.506	0.494	11
ENSG00000105329	TGFB1	EFO_0004833	Neutrophill count	measurement	0.171401	0.522	0.478	2
ENSG00000089101	CFAP61	EFO_0005409	Trunk predicted mass	measurement	0.0176904	0.505	0.495	4
ENSG00000090238	YPEL3	EFO_0010700	High light scatter reticulocyte percentage (UKB data field 30290) (Gene-based burden)	measurement	-0.0435072	0	1	1
ENSG00000083123	BCKDHB	EFO_0004312	Forced vital capacity (fvc)	measurement	-0.511937	0	1	1
ENSG00000132326	PER2	Orphanet_164736			0.120683	0.559	0.441	7
ENSG00000179148	ALOXE3	HP_0000470			-0.0797652	0.484	0.516	1
ENSG00000165119	HNRNPK	HP_0001249			-0.0963151	0.486	0.514	1
ENSG00000101210	EEF1A2	MONDO_0018614			-0.558176	0.235	0.765	330
ENSG00000105397	TYK2	EFO_0007990	Neutrophill percentage	measurement	-0.105422	0.433	0.567	2
ENSG00000113916	BCL6	EFO_0007997	Granulocyte percentage of myeloid white cells	measurement	-0.160634	0.463	0.537	2
ENSG00000172232	AZU1	EFO_0009270	Heel bone mineral density (bmd) t-score, automated	measurement	0.00740944	0.494	0.506	2
ENSG00000151292	CSNK1G3	EFO_0004514	Heel quantitative ultrasound index (qui), direct entry (right)	measurement	-5.53685	0	1	1
ENSG00000131042	LILRB2	EFO_0004980	Appendicular lean mass	measurement	-0.0930852	0	1	1
ENSG00000131558	EXOC4	EFO_0004342	Waist circumference	measurement	1.03363	1	0	1
ENSG00000205707	ETFRF1	MONDO_0020297			-0.269463	0.382	0.618	6
ENSG00000146755	TRIM50	EFO_0000508	Family history of other specific disorders	genetic, familial or congenital disease	-0.325652	0.353	0.647	44
ENSG00000261272	MUC22	EFO_0004611	Low density lipoprotein cholesterol levels	measurement	0.00620541	0.493	0.507	24
ENSG00000117616	RSRP1	EFO_0004528	Mean corpuscular haemoglobin concentration	measurement	0.146734	0.549	0.451	4
ENSG00000141510	TP53	MONDO_0021440	Benign neoplasm of skin	cell proliferation disorder	-1.06752	0	1	1
ENSG00000182326	C1S	EFO_0009783	Icd10: i25.1 atherosclerotic heart disease | underlying (primary) cause of death	cardiovascular disease	-0.0917763	0.423	0.577	1
ENSG00000129933	MAU2	EFO_0004541	Glycated haemoglobin HbA1c levels adjusted for BMI	measurement	-0.02913	0	1	1
ENSG00000204351	SKIC2	EFO_0000685	Rheumatoid arthritis	musculoskeletal or connective tissue disease	0.47417	0.587	0.413	3
ENSG00000068028	RASSF1	EFO_0004312	Forced vital capacity (fvc)	measurement	-0.263762	0	1	1
ENSG00000124302	CHST8	MONDO_0019347			-0.0647198	0.487	0.513	1
ENSG00000171791	BCL2	EFO_0005091	Monocyte count	measurement	0.0368428	0.516	0.484	2
ENSG00000181104	F2R	EFO_0004584	Mean platelet (thrombocyte) volume	measurement	-0.154714	0.454	0.546	6
ENSG00000117308	GALE	MONDO_0009520			-0.0662483	0.487	0.513	1
ENSG00000181649	PHLDA2	EFO_0004533	Alkaline phosphatase levels (UKB data field 30610) (Gene-based burden)	measurement	-1.88712	0.132	0.868	1
ENSG00000130764	LRRC47	EFO_0004305	Nucleated red blood cell count	measurement	0.310872	1	0	1
ENSG00000165915	SLC39A13	EFO_0004980	Appendicular lean mass	measurement	-0.163894	0.465	0.535	2
ENSG00000129226	CD68	EFO_0007984	Platelet distribution width	measurement	0.0712873	1	0	1
ENSG00000182533	CAV3	MONDO_0016103			-0.295167	0.359	0.641	27
ENSG00000183624	HMCES	EFO_0007991	Eosinophill percentage	measurement	0.147076	0.512	0.488	2
ENSG00000185482	STAC3	EFO_0004713	FEV1 FVC ratio Z score (UKB data field 20258) (Gene-based burden)	measurement	-1.06348	0	1	1
ENSG00000170852	KBTBD2	EFO_0004339	Standing height	measurement	0.179114	1	0	1
ENSG00000182968	SOX1	EFO_0000508	Family history of other specific disorders	genetic, familial or congenital disease	-0.493714	0.277	0.723	19
ENSG00000138439	FAM117B	EFO_0004612	High-density lipoprotein 3 cholesterol levels	measurement	0.0311282	1	0	1
ENSG00000145284	SCD5	EFO_0005090	Basophill count	measurement	-1.12225	0	1	1
ENSG00000165661	QSOX2	EFO_0004617	Cystatin C levels (UKB data field 30720) (Gene-based burden)	measurement	-0.0272813	0.473	0.527	2
ENSG00000147799	ARHGAP39	EFO_0004337	Antonym | fi11	biological process	0.451469	1	0	1
ENSG00000055957	ITIH1	EFO_0003966	Eye/eyelid problem | non-cancer illness code, self-reported	disease of visual system	0.00931647	1	0	1
ENSG00000169554	ZEB2	MONDO_0008434			-0.158339	0.477	0.523	1
ENSG00000108839	ALOX12	EFO_0007984	Platelet distribution width	measurement	0.0298891	0.536	0.464	4
ENSG00000104660	LEPROTL1	MONDO_0003582			-0.10952	0.485	0.515	1
ENSG00000183908	LRRC55	EFO_0004612	High-density lipoprotein 3 cholesterol levels	measurement	0.0463066	0.532	0.468	2
ENSG00000173801	JUP	MONDO_0024573			0.15246	0.545	0.455	2
ENSG00000144747	TMF1	EFO_0004696	Serum levels of protein SHBG	measurement	-1.19185	0	1	1
ENSG00000059728	MXD1	EFO_0000508	Family history of other specific disorders	genetic, familial or congenital disease	0.0383742	0.529	0.471	8
ENSG00000121988	ZRANB3	EFO_0007800	Trunk fat percentage	measurement	4.11706	1	0	1
ENSG00000168631	MUCL3	EFO_1000897	Type 1 diabetes with ketoacidosis (PheCode 250.11)	pancreas disease	-0.0425602	0.494	0.506	3
ENSG00000183323	CCDC125	EFO_0009390	Sum neutrophil eosinophil counts	measurement	-0.0861017	0	1	1
ENSG00000204439	C6orf47	EFO_0004526	Mean corpuscular volume	measurement	-0.299168	0.286	0.714	4
ENSG00000243509	TNFRSF6B	EFO_0004842	Eosinophill count	measurement	-0.0909608	0	1	1
ENSG00000100147	CCDC134	EFO_0004526	Mean corpuscular volume	measurement	-1.01914	0	1	1
ENSG00000138061	CYP1B1	EFO_0003958	Childhood sunburn occasions	integumentary system disease	-0.968672	0.309	0.691	1
ENSG00000163812	ZDHHC3	EFO_0000508	Family history of other specific disorders	genetic, familial or congenital disease	0.0683867	0.538	0.462	7
ENSG00000179344	HLA-DQB1	EFO_0000217	Gastritis and duodenitis, nos	gastrointestinal disease	0.0110261	0.529	0.471	1
ENSG00000198231	DDX42	EFO_0004627	IGF 1 (UKB data field 30770) (Gene-based burden)	measurement	0.195245	1	0	1
ENSG00000113742	CPEB4	EFO_0009188	Red blood cell (erythrocyte) distribution width	measurement	-0.043292	0.475	0.525	5
ENSG00000116688	MFN2	HP_0008066			-0.195578	0.473	0.527	1
ENSG00000136754	ABI1	EFO_0007991	Eosinophill percentage	measurement	-0.0524748	0.487	0.513	2
ENSG00000204540	PSORS1C1	EFO_0010700	High light scatter reticulocyte percentage (UKB data field 30290) (Gene-based burden)	measurement	-0.0639466	0.449	0.551	13
ENSG00000151292	CSNK1G3	EFO_0004908	Testosterone to estradiol ratio	measurement	-0.196919	0	1	1
ENSG00000177548	RABEP2	EFO_0004340	Body mass index (bmi)	measurement	0.79441	1	0	1
ENSG00000167136	ENDOG	EFO_0004309	Platelet count	measurement	3.77068	1	0	1
ENSG00000101292	PROKR2	HP_0001250	Epilepsy, recurrent seizures, convulsions	nervous system disease	-0.65001	0.295	0.705	1
ENSG00000132465	JCHAIN	EFO_0000508	Family history of other specific disorders	genetic, familial or congenital disease	-0.443927	0.312	0.688	2
ENSG00000100106	TRIOBP	EFO_1001176	Sensorineural hearing loss	nervous system disease	-0.992843	0.118	0.882	4
ENSG00000143183	TMCO1	HP_0000204			-0.0923172	0.485	0.515	1
ENSG00000160183	TMPRSS3	Orphanet_87884			0.23725	0.577	0.423	2
ENSG00000180694	TMEM64	EFO_0007978	Red blood cell count	measurement	-0.104264	0	1	1
ENSG00000100504	PYGL	EFO_0004533	Alkaline phosphatase levels (UKB data field 30610) (Gene-based burden)	measurement	-0.0732223	0	1	1
ENSG00000122515	ZMIZ2	EFO_0004309	Platelet count	measurement	-0.316269	0.447	0.553	4
ENSG00000132639	SNAP25	MONDO_0002265			-0.158783	0.445	0.555	1
ENSG00000186074	CD300LF	EFO_0004309	Platelet count	measurement	0.0504881	0.532	0.468	3
ENSG00000213380	COG8	MONDO_0012635			-0.235982	0.394	0.606	114
ENSG00000167447	SMG8	EFO_0007989	Monocyte percentage	measurement	0.0129967	0.509	0.491	3
ENSG00000184939	ZFP90	EFO_0000508	Family history of other specific disorders	genetic, familial or congenital disease	0.0158148	0.509	0.491	25
ENSG00000143801	PSEN2	EFO_0007990	Neutrophill percentage	measurement	-0.249064	0.377	0.623	3
ENSG00000135414	GDF11	EFO_0000274	Age hay fever, rhinitis or eczema diagnosed	integumentary system disease	0.0135258	0.492	0.508	2
ENSG00000039560	RAI14	EFO_0009795	Urea levels (UKB data field 30670) (Gene-based burden)	measurement	-0.0466703	0	1	1
ENSG00000165219	GAPVD1	EFO_0008111	No | surgery/amputation of toe or leg	measurement	-5.37552	0	1	1
ENSG00000070366	SMG6	EFO_0000537	Hypertension	cardiovascular disease	0.0183685	0.583	0.417	1
ENSG00000163902	RPN1	EFO_0005090	Basophill count	measurement	-0.295141	0	1	1
ENSG00000153879	CEBPG	EFO_0004526	Mean corpuscular volume	measurement	-0.0969353	0.397	0.603	7
ENSG00000135926	TMBIM1	EFO_0007985	Platelet crit	measurement	0.0225126	0.513	0.487	3
ENSG00000053918	KCNQ1	Orphanet_51083			-0.47159	0.287	0.713	213
ENSG00000001167	NFYA	EFO_0004526	Mean corpuscular volume	measurement	-0.0633152	0	1	1
ENSG00000090006	LTBP4	MONDO_0013170			-0.348222	0.329	0.671	106
ENSG00000112357	PEX7	EFO_0007993	Lymphocyte percentage	measurement	0.0848488	1	0	1
ENSG00000169371	SNUPN	EFO_0010130	Accelerometer study data quality, good wear time (UKB data field 90015)	phenotype	0.0201239	1	0	1
ENSG00000100266	PACSIN2	EFO_0000508	Family history of other specific disorders	genetic, familial or congenital disease	0.0260763	0.519	0.481	16
ENSG00000132170	PPARG	CHEBI_6801	Metformin | treatment/medication code	Uncategorised	0.877934	1	0	1
ENSG00000204296	TSBP1	EFO_0001060	Celiac disease	gastrointestinal disease	-1.04726	0.328	0.672	6
ENSG00000185650	ZFP36L1	EFO_0007788	Waist-to-hip ratio adjusted for body mass index	measurement	0.0496588	1	0	1
ENSG00000105355	PLIN3	EFO_0004530	Triglyceride levels	measurement	-0.306644	0	1	1
ENSG00000158863	FHIP2B	EFO_0005409	Trunk predicted mass	measurement	-0.223512	0	1	1
ENSG00000176714	CCDC121	EFO_0008111	No | surgery/amputation of toe or leg	measurement	4.69914	1	0	1
ENSG00000137574	TGS1	EFO_0007989	Monocyte percentage	measurement	1.15432	1	0	1
ENSG00000114738	MAPKAPK3	EFO_0010701	Mean reticulocyte volume (UKB data field 30260) (Gene-based burden)	measurement	0.0661485	1	0	1
ENSG00000105371	ICAM4	EFO_0000508	Family history of other specific disorders	genetic, familial or congenital disease	0.0239641	0.508	0.492	14
ENSG00000162551	ALPL	HP_0002652			0.853174	0.743	0.257	2
ENSG00000128607	KLHDC10	EFO_0009188	Red blood cell (erythrocyte) distribution width	measurement	0.205577	0.553	0.447	3
ENSG00000204161	TMEM273	EFO_0007993	Lymphocyte percentage	measurement	-0.0930438	0.44	0.56	2
ENSG00000008710	PKD1	EFO_0004314	Forced expiratory volume in 1-second (fev1)	measurement	-0.0714522	0.441	0.559	8
ENSG00000140853	NLRC5	CHEBI_9150	Simvastatin | treatment/medication code	Uncategorised	0.20587	1	0	1
ENSG00000105656	ELL	EFO_0004348	Hematocrit	measurement	0.0475735	0.536	0.464	2
ENSG00000110514	MADD	EFO_0003923	Heel bone mineral density (bmd) t-score, automated (right)	measurement	0.0894681	0.502	0.498	2
ENSG00000138604	GLCE	EFO_0005090	Basophill count	measurement	0.114829	0.507	0.493	2
ENSG00000284553	MIR6886	HP_0003124	Hypercholesterolemia	phenotype	0.807729	0.719	0.281	2
ENSG00000100664	EIF5	EFO_0000537	Hypertension	cardiovascular disease	-0.71632	0	1	1
ENSG00000161958	FGF11	EFO_0007800	Trunk fat percentage	measurement	0.0561783	0.498	0.502	2
ENSG00000164442	CITED2	EFO_0004526	Mean corpuscular volume	measurement	-0.210011	0.443	0.557	4
ENSG00000176095	IP6K1	EFO_0004514	Heel quantitative ultrasound index (qui), direct entry (right)	measurement	-7.13328	0	1	1
ENSG00000116698	SMG7	EFO_0007989	Monocyte percentage	measurement	-0.0471304	0	1	1
ENSG00000150201	FXYD4	EFO_0000508	Family history of other specific disorders	genetic, familial or congenital disease	-0.0505995	0.487	0.513	1
ENSG00000187257	RSBN1L	EFO_0007800	Trunk fat percentage	measurement	0.769017	1	0	1
ENSG00000074319	TSG101	EFO_0004611	Low density lipoprotein cholesterol levels	measurement	0.000113781	0.486	0.514	2
ENSG00000133433	GSTT2B	EFO_0004530	Triglyceride levels	measurement	-0.401668	0.131	0.869	1
ENSG00000138686	BBS7	EFO_0004339	Standing height	measurement	0.0934799	1	0	1
ENSG00000188706	ZDHHC9	EFO_0000508	Family history of other specific disorders	genetic, familial or congenital disease	-0.68722	0.188	0.812	14
ENSG00000070915	SLC12A3	EFO_0004611	Low density lipoprotein cholesterol levels	measurement	0.337826	1	0	1
ENSG00000221955	SLC12A8	EFO_0004526	Mean corpuscular volume	measurement	-1.03595	0	1	1
ENSG00000271447	MMP28	EFO_0000508	Family history of other specific disorders	genetic, familial or congenital disease	0.277012	0.629	0.371	10
ENSG00000204396	VWA7	EFO_1000726	Lichen planus | non-cancer illness code, self-reported	integumentary system disease	0.792484	0.867	0.133	2
ENSG00000181323	SPEM1	EFO_0004533	Alkaline phosphatase levels (UKB data field 30610) (Gene-based burden)	measurement	0.237178	0.669	0.331	2
ENSG00000221968	FADS3	EFO_0004305	Nucleated red blood cell count	measurement	0.198518	0.608	0.392	3
ENSG00000185294	SPPL2C	EFO_0000508	Family history of other specific disorders	genetic, familial or congenital disease	-0.422276	0.286	0.714	47
ENSG00000153044	CENPH	EFO_0010700	High light scatter reticulocyte percentage (UKB data field 30290) (Gene-based burden)	measurement	-0.0757848	0	1	1
ENSG00000106100	NOD1	EFO_0000508	Family history of other specific disorders	genetic, familial or congenital disease	-0.122034	0.434	0.566	41
ENSG00000179344	HLA-DQB1	EFO_0001663	Prostate cancer | illnesses of adopted father	cell proliferation disorder	0.465691	0.811	0.189	6
ENSG00000117020	AKT3	MONDO_0015229			-0.367276	0.328	0.672	41
ENSG00000115415	STAT1	HP_0002110	Bronchiectasis	phenotype	-0.174582	0.475	0.525	1
ENSG00000116005	PCYOX1	EFO_0004696	Serum levels of protein SHBG	measurement	-0.0634248	0.441	0.559	4
ENSG00000101162	TUBB1	EFO_0004348	Hematocrit	measurement	-0.264327	0	1	1
ENSG00000005379	TSPOAP1	EFO_0007988	White blood cell count	measurement	0.000267383	0.514	0.486	5
ENSG00000168404	MLKL	EFO_0004526	Mean corpuscular volume	measurement	0.154819	0.535	0.465	2
ENSG00000153071	DAB2	EFO_0004995	Trunk fat-free mass	measurement	-0.0414983	0	1	1
ENSG00000136010	ALDH1L2	EFO_0000508	Family history of other specific disorders	genetic, familial or congenital disease	-0.0976945	0.441	0.559	25
ENSG00000179750	APOBEC3B	EFO_0000305	Breast cancer | illnesses of adopted mother	cell proliferation disorder	-0.071782	0	1	1
ENSG00000204516	MICB	EFO_0007987	DNA methylation-estimated granulocyte proportions	measurement	0.0557464	0.541	0.459	3
ENSG00000128274	A4GALT	EFO_0000508	Family history of other specific disorders	genetic, familial or congenital disease	-0.00367306	0.492	0.508	20
ENSG00000143442	POGZ	HP_0000316			-0.0787215	0.485	0.515	1
ENSG00000146904	EPHA1	EFO_0007989	Monocyte percentage	measurement	-0.0683429	0.457	0.543	2
ENSG00000169972	PUSL1	EFO_0004532	Gamma glutamyltransferase levels (UKB data field 30730) (Gene-based burden)	measurement	0.340264	1	0	1
ENSG00000116675	DNAJC6	EFO_0000508	Family history of other specific disorders	genetic, familial or congenital disease	-0.0730108	0.469	0.531	42
ENSG00000253368	TRNP1	EFO_0004612	High-density lipoprotein 3 cholesterol levels	measurement	0.673805	1	0	1
ENSG00000165689	ENTR1	EFO_0004530	Triglyceride levels	measurement	-0.038811	0	1	1
ENSG00000186439	TRDN	HP_0001626	Symptoms and signs involving the circulatory and respiratory systems	respiratory or thoracic disease	-0.250456	0.388	0.612	325
ENSG00000204392	LSM2	EFO_1001494	Psoriasis vulgaris	integumentary system disease	0.447433	0.554	0.446	2
ENSG00000025434	NR1H3	EFO_0004995	Trunk fat-free mass	measurement	0.0506353	1	0	1
ENSG00000106603	COA1	EFO_0010701	Mean reticulocyte volume (UKB data field 30260) (Gene-based burden)	measurement	0.179643	0.999	0.001	1
ENSG00000144339	TMEFF2	EFO_0000508	Family history of other specific disorders	genetic, familial or congenital disease	0.0656025	0.552	0.448	6
ENSG00000091879	ANGPT2	EFO_0007777	Basal metabolic rate	measurement	0.814455	0.551	0.449	1
ENSG00000116688	MFN2	MONDO_0018993			-0.640717	0.21	0.79	859
ENSG00000117906	RCN2	EFO_0004980	Appendicular lean mass	measurement	-0.185604	0	1	1
ENSG00000188316	ENO4	EFO_0000508	Family history of other specific disorders	genetic, familial or congenital disease	-0.125429	0.441	0.559	36
ENSG00000145850	TIMD4	EFO_0007985	Platelet crit	measurement	0.0400661	0.529	0.471	2
ENSG00000100439	ABHD4	EFO_0000508	Family history of other specific disorders	genetic, familial or congenital disease	-0.380801	0.319	0.681	8
ENSG00000171634	BPTF	HP_0000957	Café-au-lait macule number in neurofibromatosis type1	phenotype	-0.0834262	0.486	0.514	1
ENSG00000134571	MYBPC3	EFO_0004587	Lymphocyte count	measurement	-0.110781	0.419	0.581	4
ENSG00000111252	SH2B3	EFO_0008583	Icd10: i21.9 acute myocardial infarction, unspecified | underlying (primary) cause of death	cardiovascular disease	-0.0747688	0.472	0.528	1
ENSG00000161860	SYCE2	EFO_0004528	Mean corpuscular haemoglobin concentration	measurement	0.198063	0.667	0.333	4
ENSG00000181027	FKRP	EFO_0009270	Heel bone mineral density (bmd) t-score, automated	measurement	-0.1394	0	1	1
ENSG00000163686	ABHD6	EFO_0004531	Urate levels (UKB data field 30880) (Gene-based burden)	measurement	-0.0943657	0	1	1
ENSG00000198355	PIM3	EFO_0000729	Ulcerative colitis	gastrointestinal disease	0.35063	0.647	0.353	2
ENSG00000169519	METTL15	EFO_0004703	Age when periods started (menarche)	measurement	0.218261	1	0	1
ENSG00000117984	CTSD	MONDO_0012414			-0.115488	0.431	0.569	84
ENSG00000136485	DCAF7	EFO_0004339	Standing height	measurement	-0.283091	0.309	0.691	2
ENSG00000152785	BMP3	MONDO_0005129	ICD10 H26: Other cataract (Gene-based burden)	disease of visual system	-0.0168698	0.465	0.535	1
ENSG00000198816	ZNF358	EFO_0007990	Neutrophill percentage	measurement	-0.678621	0	1	1
ENSG00000137310	TCF19	EFO_0007010	Interpolated age of participant when cancer first diagnosed	measurement	-0.0947501	0.461	0.539	9
ENSG00000173917	HOXB2	EFO_0004995	Trunk fat-free mass	measurement	0.0513272	1	0	1
ENSG00000013306	SLC25A39	EFO_0004980	Appendicular lean mass	measurement	-0.115888	0.475	0.525	2
ENSG00000070915	SLC12A3	EFO_0008291	Stem cell factor levels	measurement	-1.23307	0	1	1
ENSG00000234745	HLA-B	EFO_0009805	Whole body water mass	measurement	-0.00386841	0.489	0.511	28
ENSG00000068489	PRR11	EFO_0000508	Family history of other specific disorders	genetic, familial or congenital disease	-0.0529115	0.482	0.518	8
ENSG00000134940	ACRV1	EFO_0004713	FEV1 FVC ratio Z score (UKB data field 20258) (Gene-based burden)	measurement	0.183592	1	0	1
ENSG00000145725	PPIP5K2	EFO_0009589	Number of things worried about during worst period of anxiety	measurement	0.0284507	0.514	0.486	2
ENSG00000011523	CEP68	EFO_0000319	Circulatory disease nec	cardiovascular disease	0.0273437	1	0	1
ENSG00000172757	CFL1	EFO_0004309	Platelet count	measurement	0.0568148	0.552	0.448	8
ENSG00000073921	PICALM	EFO_0004528	Mean corpuscular haemoglobin concentration	measurement	0.180197	0.55	0.45	2
ENSG00000100558	PLEK2	EFO_0000508	Family history of other specific disorders	genetic, familial or congenital disease	0.0648733	0.512	0.488	17
ENSG00000188229	TUBB4B	EFO_0004518	Creatinine levels (UKB data field 30700) (Gene-based burden)	measurement	0.04476	0.506	0.494	2
ENSG00000231852	CYP21A2	EFO_0009715	Wheezing	phenotype	0.00365413	0.491	0.509	2
ENSG00000213533	STIMATE	EFO_0004703	Age when periods started (menarche)	measurement	0.171324	1	0	1
ENSG00000177030	DEAF1	MONDO_0014952			-0.757172	0.178	0.822	28
ENSG00000145354	CISD2	EFO_0004533	Alkaline phosphatase levels (UKB data field 30610) (Gene-based burden)	measurement	0.0799	1	0	1
ENSG00000115459	ELMOD3	EFO_0004584	Mean platelet (thrombocyte) volume	measurement	-0.0309648	0.499	0.501	5
ENSG00000213088	ACKR1	EFO_0008122	Eotaxin levels	measurement	0.622631	1	0	1
ENSG00000110422	HIPK3	EFO_0004314	Forced expiratory volume in 1-second (fev1)	measurement	0.144181	0.525	0.475	2
ENSG00000078808	SDF4	EFO_0000508	Family history of other specific disorders	genetic, familial or congenital disease	-0.313422	0.338	0.662	20
ENSG00000030066	NUP160	EFO_0004255	Nephrotic syndrome without mention of glomerulonephritis (PheCode 580.2)	urinary system disease	-0.114201	0.456	0.544	7
ENSG00000109501	WFS1	MONDO_0018105			-0.591909	0.219	0.781	671
ENSG00000242574	HLA-DMB	EFO_0009518	Complication of amputation stump (PheCode 874)	injury, poisoning or other complication	-0.0691622	0.49	0.51	2
ENSG00000255154	HTD2	EFO_0000400	Diabetes mellitus	pancreas disease	-0.0166632	0	1	1
ENSG00000136098	NEK3	Orphanet_145			-0.112515	0.487	0.513	1
ENSG00000214456	PLIN5	MONDO_0005271	Allergic disease (Gene-based burden)	immune system disease	4.47564	1	0	1
ENSG00000107798	LIPA	EFO_0007990	Neutrophill percentage	measurement	0.0278639	0.513	0.487	2
ENSG00000215012	RTL10	HP_0000264	Diseases of middle ear and mastoid	disease of ear	0.176585	0.515	0.485	2
ENSG00000219626	FAM228B	EFO_0004833	Neutrophill count	measurement	-0.324474	0	1	1
ENSG00000144677	CTDSPL	EFO_0004348	Hematocrit	measurement	0.416107	1	0	1
ENSG00000205155	PSENEN	EFO_1000710	Hidradenitis suppurativa	integumentary system disease	-0.128377	0.443	0.557	2
ENSG00000158169	FANCC	EFO_0004339	Standing height	measurement	-0.131839	0.463	0.537	2
ENSG00000134222	PSRC1	EFO_0003144	Heart failure nos	cardiovascular disease	-0.121107	0	1	1
ENSG00000136560	TANK	EFO_0008111	No | surgery/amputation of toe or leg	measurement	0.385585	1	0	1
ENSG00000141577	CEP131	GO_0042493	Salicylates causing adverse effects in therapeutic use (PheCode 965.3)	injury, poisoning or other complication	0.395465	1	0	1
ENSG00000185022	MAFF	EFO_0004531	Urate levels (UKB data field 30880) (Gene-based burden)	measurement	-0.103461	0	1	1
ENSG00000073711	PPP2R3A	EFO_0004696	Serum levels of protein SHBG	measurement	0.0299033	0.501	0.499	4
ENSG00000172771	EFCAB12	EFO_0004532	Gamma glutamyltransferase levels (UKB data field 30730) (Gene-based burden)	measurement	0.0626691	0.553	0.447	3
ENSG00000130725	UBE2M	EFO_0004526	Mean corpuscular volume	measurement	-0.083186	0.472	0.528	2
ENSG00000171060	C8orf74	EFO_0004526	Mean corpuscular volume	measurement	0.0149766	0.5	0.5	2
ENSG00000196588	MRTFA	EFO_0000508	Family history of other specific disorders	genetic, familial or congenital disease	-0.0781059	0.464	0.536	26
ENSG00000204305	AGER	HP_0000079	Congenital anomalies of urinary system	phenotype	0.0339296	0.602	0.398	1
ENSG00000124782	RREB1	EFO_0004532	Gamma glutamyltransferase levels (UKB data field 30730) (Gene-based burden)	measurement	-0.117291	0	1	1
ENSG00000142046	TMEM91	MONDO_0021661	Coronary atherosclerosis	cardiovascular disease	0.449015	1	0	1
ENSG00000189410	SH2D5	EFO_0000508	Family history of other specific disorders	genetic, familial or congenital disease	-0.546254	0.261	0.739	19
ENSG00000184811	TRARG1	EFO_0000508	Family history of other specific disorders	genetic, familial or congenital disease	-0.145045	0.446	0.554	3
ENSG00000119681	LTBP2	EFO_0004611	Low density lipoprotein cholesterol levels	measurement	0.114285	1	0	1
ENSG00000152944	MED21	EFO_0006335	Systolic blood pressure, manual reading	measurement	0.185101	1	0	1
ENSG00000198933	TBKBP1	EFO_0004536	Serum levels of protein TBP	measurement	-0.0988231	0	1	1
ENSG00000124116	WFDC3	EFO_0004530	Triglyceride levels	measurement	0.0271539	0.514	0.486	3
ENSG00000142102	PGGHG	EFO_0004713	FEV1 FVC ratio Z score (UKB data field 20258) (Gene-based burden)	measurement	-0.872028	0.208	0.792	1
ENSG00000174564	IL20RB	EFO_0004587	Lymphocyte count	measurement	0.277157	0.531	0.469	3
ENSG00000246705	H2AJ	EFO_0004995	Trunk fat-free mass	measurement	0.0564137	0.503	0.497	2
ENSG00000042753	AP2S1	EFO_0010642			-0.198335	0.474	0.526	1
ENSG00000155034	FBXL18	EFO_0000508	Family history of other specific disorders	genetic, familial or congenital disease	-0.603242	0.247	0.753	26
ENSG00000138193	PLCE1	EFO_0008620	Polycystic kidney | non-cancer illness code, self-reported	urinary system disease	0.110802	0.544	0.456	2
ENSG00000164167	LSM6	EFO_0006335	Systolic blood pressure, manual reading	measurement	-5.17665	0	1	1
ENSG00000137338	PGBD1	EFO_0009190	Thyrotoxicosis with or without goiter	endocrine system disease	0.277111	0.544	0.456	2
ENSG00000185250	PPIL6	EFO_0004541	Glycated haemoglobin HbA1c levels adjusted for BMI	measurement	-0.131356	0.391	0.609	5
ENSG00000197375	SLC22A5	EFO_0009388	Sum basophil neutrophil counts	measurement	0.00626206	0.509	0.491	5
ENSG00000198018	ENTPD7	EFO_0004518	Creatinine levels (UKB data field 30700) (Gene-based burden)	measurement	0.275241	1	0	1
ENSG00000173214	MFSD4B	EFO_0007978	Red blood cell count	measurement	-0.177973	0	1	1
ENSG00000164654	MIOS	EFO_0000508	Family history of other specific disorders	genetic, familial or congenital disease	-0.644542	0.2	0.8	23
ENSG00000213533	STIMATE	EFO_0004541	Glycated haemoglobin HbA1c levels adjusted for BMI	measurement	0.0607153	1	0	1
ENSG00000167220	HDHD2	EFO_0000508	Family history of other specific disorders	genetic, familial or congenital disease	-0.551583	0.243	0.757	11
ENSG00000074201	CLNS1A	EFO_0006941	Hand grip strength (right)	measurement	-0.00241944	0.492	0.508	2
ENSG00000144935	TRPC1	EFO_0004528	Mean corpuscular haemoglobin concentration	measurement	-0.0224432	0.477	0.523	4
ENSG00000148290	SURF1	EFO_0009605	Diseases of pancreas	pancreas disease	-0.281052	0	1	1
ENSG00000179344	HLA-DQB1	EFO_0008111	No | surgery/amputation of toe or leg	measurement	0.0712011	0.554	0.446	20
ENSG00000117020	AKT3	EFO_0007984	Platelet distribution width	measurement	0.397708	0.795	0.205	1
ENSG00000134755	DSC2	MONDO_0016342			-0.36181	0.329	0.671	859
ENSG00000179262	RAD23A	EFO_0004528	Mean corpuscular haemoglobin concentration	measurement	0.223728	0.664	0.336	6
ENSG00000179344	HLA-DQB1	EFO_0008518	Polymyalgia rheumatica	musculoskeletal or connective tissue disease	-1.051	0.052	0.948	13
ENSG00000185651	UBE2L3	EFO_0004587	Lymphocyte count	measurement	-0.101841	0.425	0.575	4
ENSG00000144285	SCN1A	HP_0009908			-0.0969463	0.485	0.515	1
ENSG00000104626	ERI1	EFO_0004308	Decreased white blood cell count	measurement	0.0350517	0.519	0.481	5
ENSG00000198554	WDHD1	HP_0030839	Knee pain | pain type(s) experienced in last month	phenotype	0.353129	1	0	1
ENSG00000115368	WDR75	EFO_0004980	Appendicular lean mass	measurement	-0.00206808	0.514	0.486	5
ENSG00000196437	ZNF569	EFO_0000508	Family history of other specific disorders	genetic, familial or congenital disease	-0.244593	0.37	0.63	20
ENSG00000130561	SAG	EFO_0005556	Gilbert syndrome	genetic, familial or congenital disease	-0.534174	0.414	0.586	3
ENSG00000130311	DDA1	EFO_0004526	Mean corpuscular volume	measurement	0.019908	0.512	0.488	3
ENSG00000181915	ADO	EFO_0007990	Neutrophill percentage	measurement	0.245813	1	0	1
ENSG00000110619	CARS1	EFO_0004339	Standing height	measurement	1.25596	1	0	1
ENSG00000204427	ABHD16A	MONDO_0019338			-0.053787	0.493	0.507	1
ENSG00000182871	COL18A1	EFO_0004329	Former alcohol drinker	biological process	-0.0130934	0.498	0.502	3
ENSG00000128245	YWHAH	EFO_0004541	Glycated haemoglobin HbA1c levels adjusted for BMI	measurement	0.0300212	0.634	0.366	1
ENSG00000139318	DUSP6	GO_0006950	Effects of other external causes (PheCode 1015)	biological process	-0.01722	0.423	0.577	1
ENSG00000088305	DNMT3B	EFO_0007824	Pattern 4 | hair/balding pattern	measurement	-0.116011	0	1	1
ENSG00000204438	GPANK1	EFO_0009605	Diseases of pancreas	pancreas disease	-0.0849783	0.491	0.509	1
ENSG00000133247	KMT5C	EFO_0004736	Aspartate aminotransferase levels (UKB data field 30650) (Gene-based burden)	measurement	0.382352	1	0	1
ENSG00000189060	H1-0	EFO_0004339	Standing height	measurement	-0.0306178	0.473	0.527	2
ENSG00000136011	STAB2	EFO_0000508	Family history of other specific disorders	genetic, familial or congenital disease	-0.106254	0.467	0.533	116
ENSG00000169592	INO80E	EFO_0009389	Sum eosinophil basophil counts	measurement	0.323332	1	0	1
ENSG00000198886	MT-ND4	MONDO_0009723			-0.082592	0.451	0.549	111
ENSG00000204386	NEU1	EFO_0007987	DNA methylation-estimated granulocyte proportions	measurement	0.0156281	0.492	0.508	2
ENSG00000127054	INTS11	EFO_0003767	Inflammatory bowel disease and other gastroenteritis and colitis	gastrointestinal disease	7.79124	1	0	1
ENSG00000128242	GAL3ST1	EFO_0000508	Family history of other specific disorders	genetic, familial or congenital disease	-0.0491769	0.467	0.533	14
ENSG00000128563	PRKRIP1	MONDO_0005148	Type 2 diabetes	pancreas disease	0.10274	0.505	0.495	2
ENSG00000171316	CHD7	MONDO_0012880			-0.431401	0.282	0.718	424
ENSG00000160791	CCR5	EFO_0000180	Setpoint viral load in HIV-1 infection	infectious disease	-0.0800469	0.484	0.516	1
ENSG00000086015	MAST2	EFO_0004339	Standing height	measurement	-0.157424	0	1	1
ENSG00000095951	HIVEP1	EFO_0005409	Trunk predicted mass	measurement	-0.0188683	0.484	0.516	5
ENSG00000143776	CDC42BPA	MONDO_0005129	ICD10 H26: Other cataract (Gene-based burden)	disease of visual system	0.0417729	0.506	0.494	2
ENSG00000125817	CENPB	EFO_0004528	Mean corpuscular haemoglobin concentration	measurement	-0.191271	0	1	1
ENSG00000177700	POLR2L	EFO_0004995	Trunk fat-free mass	measurement	0.0714745	0.549	0.451	2
ENSG00000185056	C5orf47	EFO_0004696	Serum levels of protein SHBG	measurement	0.0120987	0.503	0.497	3
ENSG00000139641	ESYT1	EFO_1000897	Type 1 diabetes with ketoacidosis (PheCode 250.11)	pancreas disease	-3.47875	0	1	1
ENSG00000136877	FPGS	EFO_0009270	Heel bone mineral density (bmd) t-score, automated	measurement	-0.0633682	0	1	1
ENSG00000133983	COX16	EFO_0001663	Prostate cancer | illnesses of adopted father	cell proliferation disorder	0.711038	1	0	1
ENSG00000077238	IL4R	EFO_0004458	C reactive protein levels (UKB data field 30710) (Gene-based burden)	measurement	-0.102105	0.397	0.603	1
ENSG00000124104	SNX21	EFO_0004305	Nucleated red blood cell count	measurement	0.0182368	0.51	0.49	2
ENSG00000164332	UBLCP1	EFO_0003767	Inflammatory bowel disease and other gastroenteritis and colitis	gastrointestinal disease	-1.23388	0	1	1
ENSG00000269190	FBXO17	EFO_0004339	Standing height	measurement	-0.24637	0	1	1
ENSG00000145860	RNF145	EFO_0000508	Family history of other specific disorders	genetic, familial or congenital disease	-0.0193534	0.483	0.517	13
ENSG00000123191	ATP7B	MONDO_0010200			-0.677478	0.196	0.804	1918
ENSG00000006025	OSBPL7	MONDO_0021259			-0.0681807	0.486	0.514	1
ENSG00000116062	MSH6	Orphanet_252202			-0.646222	0.198	0.802	55
ENSG00000103168	TAF1C	MONDO_0016575			-0.185685	0.441	0.559	5
ENSG00000163406	SLC15A2	EFO_0000508	Family history of other specific disorders	genetic, familial or congenital disease	0.0525085	0.523	0.477	20
ENSG00000231389	HLA-DPA1	EFO_0008096	Complement factor B measurement	measurement	-0.0231199	0.501	0.499	3
ENSG00000163904	SENP2	EFO_0004518	Creatinine levels (UKB data field 30700) (Gene-based burden)	measurement	0.554958	1	0	1
ENSG00000160014	CALM3	EFO_0000729	Ulcerative colitis	gastrointestinal disease	-0.266783	0	1	1
ENSG00000163947	ARHGEF3	EFO_0008226	Serum levels of protein MAPK3	measurement	-0.253407	0	1	1
ENSG00000186470	BTN3A2	EFO_0004696	Serum levels of protein SHBG	measurement	0.169821	1	0	1
ENSG00000148842	CNNM2	EFO_0004339	Standing height	measurement	-0.0294374	0.471	0.529	2
ENSG00000164091	WDR82	EFO_0004337	Antonym | fi11	biological process	0.66033	1	0	1
ENSG00000084674	APOB	HP_0001626	Symptoms and signs involving the circulatory and respiratory systems	respiratory or thoracic disease	-0.387338	0.31	0.69	1465
ENSG00000158792	SPATA2L	EFO_0004617	Cystatin C levels (UKB data field 30720) (Gene-based burden)	measurement	-0.0683051	0	1	1
ENSG00000254470	AP5B1	HP_0003124	Hypercholesterolemia	phenotype	0.380535	1	0	1
ENSG00000123843	C4BPB	EFO_0004587	Lymphocyte count	measurement	0.522578	1	0	1
ENSG00000126822	PLEKHG3	EFO_0004339	Standing height	measurement	0.0242181	0.518	0.482	3
ENSG00000002933	TMEM176A	EFO_0004842	Eosinophill count	measurement	-0.037573	0.469	0.531	2
ENSG00000168477	TNXB	EFO_0000734	Other vitamin b12 deficiency anemia	phenotype	-0.0193262	0.503	0.497	3
ENSG00000122299	ZC3H7A	EFO_0004308	Decreased white blood cell count	measurement	-0.120271	0	1	1
ENSG00000178719	GRINA	EFO_0004980	Appendicular lean mass	measurement	-0.00423356	0.506	0.494	4
ENSG00000163933	RFT1	EFO_0004980	Appendicular lean mass	measurement	0.199979	0.569	0.431	2
ENSG00000138622	HCN4	MONDO_0018901			-0.533198	0.305	0.695	3
ENSG00000205189	ZBTB10	EFO_0005230	Panic attacks | mental health problems ever diagnosed by a professional	nervous system disease	-0.158783	0.445	0.555	1
ENSG00000129003	VPS13C	EFO_0004467	Insulin levels (UKB data field 6177) (Gene-based burden)	measurement	-0.32493	0	1	1
ENSG00000135679	MDM2	EFO_0004308	Decreased white blood cell count	measurement	-0.0213351	0.482	0.518	2
ENSG00000103245	CIAO3	EFO_0000508	Family history of other specific disorders	genetic, familial or congenital disease	-0.12849	0.431	0.569	14
ENSG00000026036	RTEL1-TNFRSF6B	EFO_0004833	Neutrophill count	measurement	-0.0973154	0.447	0.553	2
ENSG00000134262	AP4B1	EFO_0005856	Arthritis (nos) | non-cancer illness code, self-reported	musculoskeletal or connective tissue disease	-0.13337	0.399	0.601	2
ENSG00000135148	TRAFD1	EFO_0004325	High blood pressure | vascular/heart problems diagnosed by doctor	measurement	0.129176	0.51	0.49	2
ENSG00000116809	ZBTB17	EFO_0004348	Hematocrit	measurement	0.0140101	0.521	0.479	6
ENSG00000129646	QRICH2	EFO_0000508	Family history of other specific disorders	genetic, familial or congenital disease	-0.455618	0.277	0.723	62
ENSG00000100201	DDX17	EFO_0004530	Triglyceride levels	measurement	0.204575	1	0	1
ENSG00000157259	GATAD1	EFO_0000319	Circulatory disease nec	cardiovascular disease	0.164641	1	0	1
ENSG00000099810	MTAP	EFO_0004838	Calcium levels (UKB data field 30680) (Gene-based burden)	measurement	-0.749608	0	1	1
ENSG00000136848	DAB2IP	EFO_0009749	Age first had sexual intercourse	measurement	0.270549	1	0	1
ENSG00000055118	KCNH2	EFO_0004980	Appendicular lean mass	measurement	-0.0623656	0.462	0.538	4
ENSG00000171757	LRRC34	EFO_0000616	Neoplasm of uncertain behavior	cell proliferation disorder	0.015404	0.597	0.403	1
ENSG00000161888	SPC24	EFO_0004527	Mean corpuscular haemoglobin	measurement	-0.155307	0	1	1
ENSG00000124557	BTN1A1	EFO_1001055	Hypothyroidism/myxoedema | non-cancer illness code, self-reported	Uncategorised	-0.0576714	0.448	0.552	1
ENSG00000181789	COPG1	EFO_0004980	Appendicular lean mass	measurement	-0.315184	0.449	0.551	4
ENSG00000137944	KYAT3	EFO_0004617	Cystatin C levels (UKB data field 30720) (Gene-based burden)	measurement	0.287697	1	0	1
ENSG00000273820	USP27X	EFO_0010642			-0.158783	0.445	0.555	1
ENSG00000168056	LTBP3	EFO_0004342	Waist circumference	measurement	1.31047	1	0	1
ENSG00000286190	ENSG00000286190	EFO_0000508	Family history of other specific disorders	genetic, familial or congenital disease	0.0800505	0.533	0.467	3
ENSG00000135218	CD36	EFO_0004614	Apolipoprotein A levels	measurement	0.0432723	1	0	1
ENSG00000146247	PHIP	MONDO_0035133			-0.470886	0.273	0.727	108
ENSG00000033800	PIAS1	EFO_0004842	Eosinophill count	measurement	-0.0940665	0.478	0.522	2
ENSG00000154118	JPH3	EFO_0004587	Lymphocyte count	measurement	-0.595765	0	1	1
ENSG00000110801	PSMD9	EFO_0009805	Whole body water mass	measurement	1.61629	1	0	1
ENSG00000171403	KRT9	EFO_0000508	Family history of other specific disorders	genetic, familial or congenital disease	-0.254456	0.362	0.638	25
ENSG00000085185	BCORL1	HP_0000639	Idiopathic downbeat nystagmus	phenotype	-0.0710871	0.483	0.517	1
ENSG00000248098	BCKDHA	EFO_0007824	Pattern 4 | hair/balding pattern	measurement	-0.514406	0	1	1
ENSG00000100034	PPM1F	EFO_0004305	Nucleated red blood cell count	measurement	0.0903964	1	0	1
ENSG00000168517	HEXIM2	EFO_0004995	Trunk fat-free mass	measurement	-0.206812	0.432	0.568	4
ENSG00000021826	CPS1	EFO_0004696	Serum levels of protein SHBG	measurement	0.112841	0.622	0.378	3
ENSG00000076003	MCM6	EFO_0004612	High-density lipoprotein 3 cholesterol levels	measurement	0.120229	1	0	1
ENSG00000132872	SYT4	EFO_0000508	Family history of other specific disorders	genetic, familial or congenital disease	0.00113667	0.496	0.504	13
ENSG00000172243	CLEC7A	EFO_0000508	Family history of other specific disorders	genetic, familial or congenital disease	0.112351	0.55	0.45	11
ENSG00000176845	METRNL	EFO_0007991	Eosinophill percentage	measurement	-0.081971	0	1	1
ENSG00000185436	IFNLR1	EFO_0004705	Acquired hypothyroidism	endocrine system disease	0.0541203	0.999	0.001	1
ENSG00000215375	MYL5	EFO_0007989	Monocyte percentage	measurement	0.134987	0.587	0.413	3
ENSG00000141510	TP53	EFO_0001663	Prostate cancer | illnesses of adopted father	cell proliferation disorder	-0.648659	0	1	1
ENSG00000164066	INTU	MONDO_0019691			-0.590677	0.247	0.753	10
ENSG00000283787	PRR33	EFO_0001069	"Endocrine, nutritional and metabolic diseases"	endocrine system disease	-0.171164	0	1	1
ENSG00000127415	IDUA	EFO_0004514	Heel quantitative ultrasound index (qui), direct entry (right)	measurement	-0.346005	0.465	0.535	3
ENSG00000145191	EIF2B5	EFO_0007988	White blood cell count	measurement	-0.160726	0	1	1
ENSG00000081923	ATP8B1	EFO_0004570	Total bilirubin levels (UKB data field 30840) (Gene-based burden)	measurement	0.0602543	0.976	0.024	1
ENSG00000064995	TAF11	EFO_0004995	Trunk fat-free mass	measurement	1.26217	0.943	0.057	2
ENSG00000132405	TBC1D14	EFO_0005091	Monocyte count	measurement	0.323851	0.558	0.442	2
ENSG00000081237	PTPRC	EFO_0007978	Red blood cell count	measurement	-0.143948	0	1	1
ENSG00000188710	QRFP	EFO_0000508	Family history of other specific disorders	genetic, familial or congenital disease	0.0298406	0.506	0.494	13
ENSG00000125703	ATG4C	EFO_0004584	Mean platelet (thrombocyte) volume	measurement	0.273467	0.551	0.449	3
ENSG00000204444	APOM	EFO_0005091	Monocyte count	measurement	-0.403495	0.239	0.761	5
ENSG00000160688	FLAD1	MONDO_0018332			-0.146676	0.457	0.543	4
ENSG00000171475	WIPF2	EFO_0004308	Decreased white blood cell count	measurement	-0.822543	0	1	1
ENSG00000174945	AMZ1	EFO_0007985	Platelet crit	measurement	0.0816149	0.574	0.426	4
ENSG00000107438	PDLIM1	EFO_0004309	Platelet count	measurement	0.246586	1	0	1
ENSG00000114841	DNAH1	EFO_0004631	Anxiety score x vitamin D PRS interaction	phenotype	0.0322204	0.52	0.48	3
ENSG00000204264	PSMB8	EFO_0009518	Complication of amputation stump (PheCode 874)	injury, poisoning or other complication	-0.174304	0.476	0.524	3
ENSG00000247077	PGAM5	EFO_0004528	Mean corpuscular haemoglobin concentration	measurement	0.413419	0.779	0.221	2
ENSG00000162599	NFIA	EFO_0010642			-0.158506	0.477	0.523	1
ENSG00000120709	FAM53C	EFO_0004995	Trunk fat-free mass	measurement	-0.0938804	0.47	0.53	2
ENSG00000124523	SIRT5	EFO_0004509	Hemoglobin [conditional]	measurement	-0.0742397	0.462	0.538	3
ENSG00000198156	NPIPB6	EFO_0009188	Red blood cell (erythrocyte) distribution width	measurement	0.0727647	0.552	0.448	2
ENSG00000256762	STH	EFO_0004541	Glycated haemoglobin HbA1c levels adjusted for BMI	measurement	0.0034057	0.512	0.488	16
ENSG00000111412	SPRING1	EFO_0004612	High-density lipoprotein 3 cholesterol levels	measurement	-0.0590205	0.267	0.733	1
ENSG00000204086	RPA4	EFO_0000508	Family history of other specific disorders	genetic, familial or congenital disease	-0.0115446	0.486	0.514	14
ENSG00000197599	CCDC154	EFO_0004980	Appendicular lean mass	measurement	0.0825647	0.557	0.443	3
ENSG00000198668	CALM1	Orphanet_101016			-0.68557	0.201	0.799	71
ENSG00000010803	SCMH1	EFO_0004980	Appendicular lean mass	measurement	0.570425	0.881	0.119	1
ENSG00000145808	ADAMTS19	EFO_0000508	Family history of other specific disorders	genetic, familial or congenital disease	-0.151009	0.415	0.585	43
ENSG00000114770	ABCC5	EFO_0000508	Family history of other specific disorders	genetic, familial or congenital disease	-0.389044	0.322	0.678	38
ENSG00000008441	NFIX	HP_0002079			-0.158456	0.477	0.523	1
ENSG00000100207	TCF20	MONDO_0032745			-0.405229	0.312	0.688	81
ENSG00000172738	TMEM217	EFO_0007985	Platelet crit	measurement	-0.0808186	0	1	1
ENSG00000108821	COL1A1	HP_0001030			-0.209024	0.472	0.528	1
ENSG00000182492	BGN	MONDO_0010248			-0.608224	0.218	0.782	13
ENSG00000186446	ZNF501	EFO_0004531	Urate levels (UKB data field 30880) (Gene-based burden)	measurement	0.0526872	1	0	1
ENSG00000108588	CCDC47	EFO_0004735	Alanine aminotransferase levels (UKB data field 30620) (Gene-based burden)	measurement	0.0948389	0.516	0.484	2
ENSG00000176473	WDR25	EFO_0004339	Standing height	measurement	0.456669	1	0	1
ENSG00000204843	DCTN1	EFO_0004339	Standing height	measurement	0.179528	1	0	1
ENSG00000122224	LY9	EFO_0007991	Eosinophill percentage	measurement	-0.211893	0.434	0.566	1
ENSG00000116273	PHF13	EFO_0004340	Body mass index (bmi)	measurement	-0.129362	0.446	0.554	2
ENSG00000152137	HSPB8	MONDO_0015626			-0.34448	0.321	0.679	155
ENSG00000183386	FHL3	MONDO_0021661	Coronary atherosclerosis	cardiovascular disease	-0.212569	0	1	1
ENSG00000142233	NTN5	EFO_0004309	Platelet count	measurement	0.11089	0.566	0.434	3
ENSG00000100485	SOS2	EFO_0000537	Hypertension	cardiovascular disease	0.00156248	0.497	0.503	1
ENSG00000149716	LTO1	EFO_0000508	Family history of other specific disorders	genetic, familial or congenital disease	-0.059183	0.495	0.505	1
ENSG00000277586	NEFL	HP_0001761			-0.0819566	0.484	0.516	1
ENSG00000178381	ZFAND2A	EFO_0004309	Platelet count	measurement	-0.419433	0	1	1
ENSG00000138606	SHF	EFO_0004518	Creatinine levels (UKB data field 30700) (Gene-based burden)	measurement	-0.0980675	0.429	0.571	3
ENSG00000169432	SCN9A	MONDO_0007367			-0.0829615	0.484	0.516	1
ENSG00000183665	TRMT12	EFO_0004584	Mean platelet (thrombocyte) volume	measurement	0.0443978	0.534	0.466	2
ENSG00000228727	SAPCD1	EFO_0000540	Other symptoms involving urinary system	immune system disease	-1.25626	0.043	0.957	5
ENSG00000171467	ZNF318	EFO_0007788	Waist-to-hip ratio adjusted for body mass index	measurement	0.105933	1	0	1
ENSG00000105538	RASIP1	EFO_0004615	Serum levels of protein APOB	measurement	0.0176062	0.509	0.491	2
ENSG00000164512	ANKRD55	EFO_0005755	Rheumatism, unspecified and fibrositis	musculoskeletal or connective tissue disease	0.0898243	1	0	1
ENSG00000163661	PTX3	EFO_0004587	Lymphocyte count	measurement	0.25849	0.519	0.481	2
ENSG00000164398	ACSL6	EFO_0004614	Apolipoprotein A levels	measurement	0.174914	1	0	1
ENSG00000142657	PGD	EFO_0004736	Aspartate aminotransferase levels (UKB data field 30650) (Gene-based burden)	measurement	-0.0742324	0	1	1
ENSG00000142599	RERE	EFO_0004784	Age completed full time education	measurement	-0.0979701	0	1	1
ENSG00000107960	STN1	EFO_0004314	Forced expiratory volume in 1-second (fev1)	measurement	0.0325604	0.531	0.469	4
ENSG00000168273	UQCC5	EFO_0004518	Creatinine levels (UKB data field 30700) (Gene-based burden)	measurement	0.0165621	0.512	0.488	3
ENSG00000030066	NUP160	EFO_0007988	White blood cell count	measurement	0.326244	1	0	1
ENSG00000158792	SPATA2L	EFO_0000400	Diabetes mellitus	pancreas disease	-0.401488	0	1	1
ENSG00000119969	HELLS	EFO_0004833	Neutrophill count	measurement	-0.0045605	0.482	0.518	4
ENSG00000171824	EXOSC10	EFO_0005093	Hip circumference	measurement	1.7632	1	0	1
ENSG00000108669	CYTH1	EFO_0004587	Lymphocyte count	measurement	0.114581	0.508	0.492	2
ENSG00000187486	KCNJ11	EFO_0004541	Glycated haemoglobin HbA1c levels adjusted for BMI	measurement	0.00772693	0.506	0.494	5
ENSG00000123836	PFKFB2	EFO_0004833	Neutrophill count	measurement	-0.214653	0	1	1
ENSG00000051108	HERPUD1	EFO_0004574	Total cholesterol levels	measurement	0.465022	0.785	0.215	2
ENSG00000054654	SYNE2	EFO_0004611	Low density lipoprotein cholesterol levels	measurement	0.0841166	0.566	0.434	3
ENSG00000144061	NPHP1	MONDO_0017842			-0.408184	0.312	0.688	114
ENSG00000157103	SLC6A1	MONDO_0016025			-0.663767	0.198	0.802	558
ENSG00000178568	ERBB4	MONDO_0017161			0.10659	0.538	0.462	2
ENSG00000185250	PPIL6	EFO_0004309	Platelet count	measurement	0.0148762	0.518	0.482	4
ENSG00000116962	NID1	EFO_0004587	Lymphocyte count	measurement	-0.000627289	0.492	0.508	2
ENSG00000152700	SAR1B	EFO_0004312	Forced vital capacity (fvc)	measurement	-0.257378	0.029	0.971	1
ENSG00000173039	RELA	EFO_0007986	Reticulocyte count	measurement	0.74606	1	0	1
ENSG00000204536	CCHCR1	EFO_0007994	Neutrophil percentage of granulocytes	measurement	-0.101032	0.426	0.574	3
ENSG00000037042	TUBG2	EFO_0004631	Anxiety score x vitamin D PRS interaction	phenotype	-0.113166	0.46	0.54	2
ENSG00000100294	MCAT	EFO_0005090	Basophill count	measurement	-0.137883	0	1	1
ENSG00000204469	PRRC2A	EFO_0007800	Trunk fat percentage	measurement	0.226304	0.603	0.397	6
ENSG00000135913	USP37	EFO_0004339	Standing height	measurement	-0.0896221	0.46	0.54	3
ENSG00000213930	GALT	EFO_0004533	Alkaline phosphatase levels (UKB data field 30610) (Gene-based burden)	measurement	0.0864921	1	0	1
ENSG00000204435	CSNK2B	EFO_0001379	Other endocrine disorders	endocrine system disease	0.0405876	0.617	0.383	1
ENSG00000204296	TSBP1	EFO_0009605	Diseases of pancreas	pancreas disease	-0.068966	0.478	0.522	6
ENSG00000100994	PYGB	EFO_0004713	FEV1 FVC ratio Z score (UKB data field 20258) (Gene-based burden)	measurement	-0.0144796	0.498	0.502	3
ENSG00000111231	GPN3	EFO_0008111	No | surgery/amputation of toe or leg	measurement	-0.0186374	0.477	0.523	2
ENSG00000157093	LYZL4	EFO_0000508	Family history of other specific disorders	genetic, familial or congenital disease	-0.118422	0.455	0.545	8
ENSG00000177989	CIMAP1B	EFO_0010701	Mean reticulocyte volume (UKB data field 30260) (Gene-based burden)	measurement	-0.235175	0.388	0.612	3
ENSG00000177951	BET1L	EFO_0009546	Other disorders of eye and adnexa	disease of visual system	-0.0676804	0.435	0.565	1
ENSG00000196821	ILRUN	EFO_0004342	Waist circumference	measurement	5.25397	1	0	1
ENSG00000102974	CTCF	EFO_1000627	Other disorders of thyroid	endocrine system disease	0.0433215	1	0	1
ENSG00000162065	TBC1D24	HP_0001249			0.193212	0.57	0.43	2
ENSG00000186470	BTN3A2	HP_0004299	Abdominal hernia	phenotype	0.11292	1	0	1
ENSG00000118046	STK11	EFO_0004617	Cystatin C levels (UKB data field 30720) (Gene-based burden)	measurement	-0.586453	0	1	1
ENSG00000178732	GP5	EFO_0007984	Platelet distribution width	measurement	0.0637846	0.551	0.449	2
ENSG00000076067	RBMS2	EFO_0010700	High light scatter reticulocyte percentage (UKB data field 30290) (Gene-based burden)	measurement	-0.105203	0	1	1
ENSG00000185666	SYN3	Orphanet_71862	Hereditary retinal dystrophies	disease of visual system	-0.43528	0.358	0.642	4
ENSG00000137185	ZSCAN9	EFO_0007814	3mm regularity index (left)	measurement	1.12624	1	0	1
ENSG00000186470	BTN3A2	EFO_0004574	Total cholesterol levels	measurement	-0.594864	0	1	1
ENSG00000018625	ATP1A2	MONDO_0000087			0.221664	0.576	0.424	2
ENSG00000204842	ATXN2	EFO_0004533	Alkaline phosphatase levels (UKB data field 30610) (Gene-based burden)	measurement	0.0125506	0.493	0.507	2
ENSG00000118961	LDAH	EFO_0000508	Family history of other specific disorders	genetic, familial or congenital disease	0.0207051	0.524	0.476	8
ENSG00000104129	DNAJC17	EFO_0009885	Frailty index	measurement	0.617023	1	0	1
ENSG00000162607	USP1	EFO_0004528	Mean corpuscular haemoglobin concentration	measurement	0.329326	0.891	0.109	1
ENSG00000173068	BNC2	EFO_0007986	Reticulocyte count	measurement	0.0235053	0.514	0.486	3
ENSG00000173991	TCAP	MONDO_0005271	Allergic disease (Gene-based burden)	immune system disease	0.000820273	0.488	0.512	2
ENSG00000214360	EFCAB9	EFO_0007824	Pattern 4 | hair/balding pattern	measurement	-0.446942	0	1	1
ENSG00000118503	TNFAIP3	MONDO_0100222			-0.234405	0.402	0.598	2
ENSG00000139767	SRRM4	EFO_0000508	Family history of other specific disorders	genetic, familial or congenital disease	0.0415167	0.516	0.484	27
ENSG00000148158	SNX30	EFO_0004348	Hematocrit	measurement	0.235117	1	0	1
ENSG00000105329	TGFB1	EFO_0007988	White blood cell count	measurement	0.339831	1	0	1
ENSG00000118491	ZC2HC1B	EFO_0000508	Family history of other specific disorders	genetic, familial or congenital disease	0.123525	0.552	0.448	11
ENSG00000283333	MIR7977	HP_0000519			-0.048532	0.489	0.511	1
ENSG00000159256	MORC3	EFO_0004348	Hematocrit	measurement	1.67828	1	0	1
ENSG00000159588	CCDC17	EFO_0004348	Hematocrit	measurement	-0.0252455	0.482	0.518	6
ENSG00000163599	CTLA4	EFO_0001069	"Endocrine, nutritional and metabolic diseases"	endocrine system disease	-0.51979	0	1	1
ENSG00000170027	YWHAG	EFO_0000508	Family history of other specific disorders	genetic, familial or congenital disease	-0.072303	0.477	0.523	3
ENSG00000127948	POR	EFO_0004617	Cystatin C levels (UKB data field 30720) (Gene-based burden)	measurement	-0.0464571	0	1	1
ENSG00000163491	NEK10	EFO_0006335	Systolic blood pressure, manual reading	measurement	-0.295282	0.226	0.774	4
ENSG00000213780	GTF2H4	EFO_0003898	Ankylosing spondylitis	musculoskeletal or connective tissue disease	0.00871026	0.502	0.498	4
ENSG00000079691	CARMIL1	EFO_0000589	ICD10 E89: Postprocedural endocrine and metabolic complications and disorders, not elsewhere classified (Gene-based burden)	Uncategorised	-1.63743	0.022	0.978	6
ENSG00000103269	RHBDL1	EFO_0007985	Platelet crit	measurement	0.0232982	0.524	0.476	4
ENSG00000178971	CTC1	EFO_0005271	Sleep duration	measurement	0.0164202	1	0	1
ENSG00000128731	HERC2	MONDO_0003441			-0.0656485	0.487	0.513	1
ENSG00000213398	LCAT	EFO_0007978	Red blood cell count	measurement	0.0635385	0.548	0.452	3
ENSG00000197912	SPG7	EFO_1000632	Infantile cerebral palsy	nervous system disease	-0.125006	0.489	0.511	1
ENSG00000204444	APOM	EFO_0009389	Sum eosinophil basophil counts	measurement	0.0921446	0.525	0.475	2
ENSG00000051825	MPHOSPH9	EFO_0004735	Alanine aminotransferase levels (UKB data field 30620) (Gene-based burden)	measurement	-0.0459429	0.47	0.53	2
ENSG00000066084	DIP2B	EFO_0004308	Decreased white blood cell count	measurement	-0.0843601	0.476	0.524	3
ENSG00000010818	HIVEP2	HP_0001249			-0.246191	0.407	0.593	3
ENSG00000035681	NSMAF	EFO_0004587	Lymphocyte count	measurement	0.0683942	0.541	0.459	3
ENSG00000120162	MOB3B	EFO_0000508	Family history of other specific disorders	genetic, familial or congenital disease	-0.559657	0.239	0.761	10
ENSG00000161243	FBXO27	EFO_0004995	Trunk fat-free mass	measurement	0.131502	0.541	0.459	3
ENSG00000173473	SMARCC1	EFO_0003756	Autism, asperger's or autistic spectrum disorder | mental health problems ever diagnosed by a professional	nervous system disease	-0.158783	0.445	0.555	1
ENSG00000057019	DCBLD2	EFO_0005091	Monocyte count	measurement	-0.0297585	0.47	0.53	2
ENSG00000087502	ERGIC2	EFO_0004312	Forced vital capacity (fvc)	measurement	-0.142429	0	1	1
ENSG00000095015	MAP3K1	EFO_0004532	Gamma glutamyltransferase levels (UKB data field 30730) (Gene-based burden)	measurement	2.35274	1	0	1
ENSG00000121058	COIL	EFO_0004536	Serum levels of protein TBP	measurement	0.0608734	0.996	0.004	1
ENSG00000173113	TRMT112	EFO_0000400	Diabetes mellitus	pancreas disease	-0.080502	0	1	1
ENSG00000169682	SPNS1	EFO_0004526	Mean corpuscular volume	measurement	0.0113865	0.524	0.476	4
ENSG00000178951	ZBTB7A	EFO_0004980	Appendicular lean mass	measurement	0.0989034	1	0	1
ENSG00000124508	BTN2A2	EFO_0004338	Weight, manual entry	measurement	11.3273	1	0	1
ENSG00000170255	MRGPRX1	EFO_0003777	Heart valve problem/heart murmur | non-cancer illness code, self-reported	cardiovascular disease	0.131178	0.509	0.491	1
ENSG00000049618	ARID1B	MONDO_0015452			-0.418748	0.296	0.704	342
ENSG00000079691	CARMIL1	EFO_0004509	Hemoglobin [conditional]	measurement	0.0105033	0.493	0.507	2
ENSG00000103056	SMPD3	EFO_0004309	Platelet count	measurement	-0.245075	0	1	1
ENSG00000188352	FOCAD	MONDO_0002280	Anemia of chronic disease	hematologic disease	-0.127571	0.478	0.522	1
ENSG00000126603	GLIS2	EFO_0003086	Other renal/kidney problem | non-cancer illness code, self-reported	urinary system disease	-0.250239	0.39	0.61	6
ENSG00000183386	FHL3	EFO_0004314	Forced expiratory volume in 1-second (fev1)	measurement	0.0188293	1	0	1
ENSG00000153094	BCL2L11	EFO_0009389	Sum eosinophil basophil counts	measurement	0.397017	1	0	1
ENSG00000070814	TCOF1	HP_0004439			-0.0631798	0.489	0.511	1
ENSG00000161180	CCDC116	EFO_0007993	Lymphocyte percentage	measurement	0.148994	0.599	0.401	3
ENSG00000143933	CALM2	Orphanet_101016			-0.540316	0.261	0.739	85
ENSG00000110799	VWF	EFO_0000508	Family history of other specific disorders	genetic, familial or congenital disease	-0.367137	0.328	0.672	83
ENSG00000140265	ZSCAN29	EFO_0004584	Mean platelet (thrombocyte) volume	measurement	-0.452363	0	1	1
ENSG00000116701	NCF2	EFO_0004308	Decreased white blood cell count	measurement	-0.239546	0	1	1
ENSG00000078403	MLLT10	HP_0100790	Hernia	phenotype	-0.0325118	0.388	0.612	1
ENSG00000177311	ZBTB38	EFO_0009270	Heel bone mineral density (bmd) t-score, automated	measurement	-0.0276979	0.476	0.524	3
ENSG00000197050	ZNF420	EFO_0000508	Family history of other specific disorders	genetic, familial or congenital disease	0.0116751	0.499	0.501	18
ENSG00000160584	SIK3	EFO_0007996	Eosinophil percentage of granulocytes	measurement	-0.181405	0	1	1
ENSG00000168477	TNXB	EFO_0005772	Chronic/degenerative neurological problem | non-cancer illness code, self-reported	nervous system disease	-0.0409121	0.475	0.525	5
ENSG00000006116	CACNG3	EFO_0000508	Family history of other specific disorders	genetic, familial or congenital disease	-0.53332	0.275	0.725	4
ENSG00000105948	IFT56	EFO_0000508	Family history of other specific disorders	genetic, familial or congenital disease	0.027434	0.506	0.494	8
ENSG00000153774	CFDP1	EFO_0000319	Circulatory disease nec	cardiovascular disease	-0.0521084	0	1	1
ENSG00000171236	LRG1	EFO_0004528	Mean corpuscular haemoglobin concentration	measurement	-0.0642069	0.456	0.544	2
ENSG00000183010	PYCR1	EFO_0003924	Other | anaesthetics administered post delivery	phenotype	0.0269603	0.495	0.505	2
ENSG00000109917	ZPR1	EFO_0010972	Serum phosphate levels	measurement	1.20658	1	0	1
ENSG00000183873	SCN5A	HP_0001626	Symptoms and signs involving the circulatory and respiratory systems	respiratory or thoracic disease	-0.418992	0.314	0.686	908
ENSG00000277224	H2BC7	EFO_0007978	Red blood cell count	measurement	-0.0230662	0.483	0.517	3
ENSG00000095015	MAP3K1	EFO_0000537	Hypertension	cardiovascular disease	3.1287	1	0	1
ENSG00000177432	NAP1L5	EFO_0004531	Urate levels (UKB data field 30880) (Gene-based burden)	measurement	0.010869	0.493	0.507	2
ENSG00000064201	TSPAN32	EFO_0007995	Basophil percentage of granulocytes	measurement	-0.110808	0	1	1
ENSG00000113525	IL5	EFO_0004611	Low density lipoprotein cholesterol levels	measurement	0.0498338	1	0	1
ENSG00000090975	PITPNM2	EFO_1000999	Other derangement of joint	musculoskeletal or connective tissue disease	-0.940398	0	1	1
ENSG00000139266	MARCHF9	EFO_0004736	Aspartate aminotransferase levels (UKB data field 30650) (Gene-based burden)	measurement	-0.231248	0	1	1
ENSG00000096968	JAK2	HP_0001626	Symptoms and signs involving the circulatory and respiratory systems	respiratory or thoracic disease	-0.157082	0.478	0.522	1
ENSG00000147394	ZNF185	EFO_0000508	Family history of other specific disorders	genetic, familial or congenital disease	-0.422459	0.296	0.704	29
ENSG00000173113	TRMT112	EFO_0004842	Eosinophill count	measurement	-0.0848988	0.488	0.512	3
ENSG00000177728	TMEM94	EFO_0004735	Alanine aminotransferase levels (UKB data field 30620) (Gene-based burden)	measurement	-0.267933	0	1	1
ENSG00000169344	UMOD	EFO_0004338	Weight, manual entry	measurement	-0.0600767	0.489	0.511	3
ENSG00000137812	KNL1	EFO_0004528	Mean corpuscular haemoglobin concentration	measurement	0.0227812	0.519	0.481	3
ENSG00000119042	SATB2	HP_0000268			-0.0825428	0.484	0.516	1
ENSG00000176230	OR4K17	EFO_0000508	Family history of other specific disorders	genetic, familial or congenital disease	0.0892212	0.543	0.457	21
ENSG00000178301	AQP11	EFO_0004584	Mean platelet (thrombocyte) volume	measurement	0.0952488	0.567	0.433	2
ENSG00000037897	METTL1	EFO_0004309	Platelet count	measurement	0.166758	0.52	0.48	2
ENSG00000120675	DNAJC15	EFO_0000508	Family history of other specific disorders	genetic, familial or congenital disease	-0.061369	0.493	0.507	6
ENSG00000142188	TMEM50B	EFO_0004535	Serum levels of protein ALB	measurement	-0.0545306	0	1	1
ENSG00000262919	CCNQ	MONDO_0010408			-0.158783	0.445	0.555	1
ENSG00000127947	PTPN12	EFO_0007800	Trunk fat percentage	measurement	-0.0493649	0.487	0.513	2
ENSG00000175489	LRRC25	EFO_0004735	Alanine aminotransferase levels (UKB data field 30620) (Gene-based burden)	measurement	-0.0121831	0.489	0.511	3
ENSG00000109854	HTATIP2	EFO_0000508	Family history of other specific disorders	genetic, familial or congenital disease	-0.183909	0.429	0.571	6
ENSG00000100412	ACO2	MONDO_0004979	Asthma	respiratory or thoracic disease	0.126497	0.523	0.477	2
ENSG00000111252	SH2B3	EFO_0009388	Sum basophil neutrophil counts	measurement	0.603825	1	0	1
ENSG00000117691	NENF	EFO_0007997	Granulocyte percentage of myeloid white cells	measurement	0.437155	1	0	1
ENSG00000075399	VPS9D1	EFO_0010700	High light scatter reticulocyte percentage (UKB data field 30290) (Gene-based burden)	measurement	0.164443	0.633	0.367	8
ENSG00000124140	SLC12A5	MONDO_0100062			-0.564549	0.244	0.756	704
ENSG00000103199	ZNF500	EFO_0004617	Cystatin C levels (UKB data field 30720) (Gene-based burden)	measurement	-0.284173	0	1	1
ENSG00000159063	ALG8	MONDO_0015286			-0.465309	0.294	0.706	131
ENSG00000105655	ISYNA1	EFO_0009181	Serum levels of protein GDF15	measurement	0.0525055	0.498	0.502	2
ENSG00000085274	MYNN	MONDO_0021440	Benign neoplasm of skin	cell proliferation disorder	-2.32969	0	1	1
ENSG00000122643	NT5C3A	MONDO_0005041			-7.37708	0	1	1
ENSG00000137266	SLC22A23	EFO_0004541	Glycated haemoglobin HbA1c levels adjusted for BMI	measurement	0.0533136	1	0	1
ENSG00000151006	PRSS53	EFO_0004574	Total cholesterol levels	measurement	-2.55854	0	1	1
ENSG00000111335	OAS2	EFO_0003767	Inflammatory bowel disease and other gastroenteritis and colitis	gastrointestinal disease	-1.70922	0	1	1
ENSG00000169228	RAB24	EFO_0004995	Trunk fat-free mass	measurement	0.12551	0.569	0.431	3
ENSG00000032219	ARID4A	EFO_0004528	Mean corpuscular haemoglobin concentration	measurement	0.544129	1	0	1
ENSG00000118482	PHF3	EFO_0000508	Family history of other specific disorders	genetic, familial or congenital disease	-0.108735	0.441	0.559	86
ENSG00000135148	TRAFD1	EFO_0004339	Standing height	measurement	-0.103404	0.474	0.526	2
ENSG00000167548	KMT2D	HP_0012758			-0.0796584	0.484	0.516	1
ENSG00000068745	IP6K2	EFO_0004326	Pulse rate	measurement	2.44166	1	0	1
ENSG00000181191	PJA1	EFO_0004784	Age completed full time education	measurement	0.0178126	0.515	0.485	3
ENSG00000185189	NRBP2	EFO_0005409	Trunk predicted mass	measurement	0.0257257	0.512	0.488	2
ENSG00000204843	DCTN1	MONDO_0008201			-0.488915	0.271	0.729	911
ENSG00000162222	TTC9C	EFO_0004532	Gamma glutamyltransferase levels (UKB data field 30730) (Gene-based burden)	measurement	0.142412	1	0	1
ENSG00000120802	TMPO	MONDO_0008824			-0.0740323	0.484	0.516	1
ENSG00000223865	HLA-DPB1	EFO_0001060	Celiac disease	gastrointestinal disease	0.18289	0.587	0.413	25
ENSG00000118579	MED28	EFO_0004309	Platelet count	measurement	-0.0613547	0.439	0.561	8
ENSG00000133619	KRBA1	EFO_0005091	Monocyte count	measurement	0.148895	1	0	1
ENSG00000147437	GNRH1	EFO_0004584	Mean platelet (thrombocyte) volume	measurement	0.0455634	0.533	0.467	3
ENSG00000247077	PGAM5	MONDO_0002253	ICD10 M47: Spondylosis (Gene-based burden)	musculoskeletal or connective tissue disease	-0.0624977	0.491	0.509	1
ENSG00000136696	IL36B	EFO_0007985	Platelet crit	measurement	-0.0515509	0	1	1
ENSG00000086159	AQP6	EFO_0004337	Antonym | fi11	biological process	0.101926	0.504	0.496	2
ENSG00000148843	PDCD11	EFO_0007803	Longest period of unenthusiasm / disinterest	measurement	0.563883	1	0	1
ENSG00000145390	USP53	EFO_0007986	Reticulocyte count	measurement	0.0400814	0.527	0.473	2
ENSG00000185559	DLK1	EFO_0005093	Hip circumference	measurement	-0.417141	0	1	1
ENSG00000143641	GALNT2	EFO_0004612	High-density lipoprotein 3 cholesterol levels	measurement	0.235037	0.593	0.407	3
ENSG00000167272	POP5	EFO_0004526	Mean corpuscular volume	measurement	0.157171	0.564	0.436	4
ENSG00000054523	KIF1B	EFO_0000239			-0.306305	0.362	0.638	52
ENSG00000135596	MICAL1	EFO_0007978	Red blood cell count	measurement	0.268623	0.535	0.465	2
ENSG00000134222	PSRC1	Orphanet_309005	"Disorder of lipoprotein metabolism, unspecified"	genetic, familial or congenital disease	-0.269306	0	1	1
ENSG00000204301	NOTCH4	EFO_1001176	Sensorineural hearing loss	nervous system disease	0.00249826	0.485	0.515	2
ENSG00000168477	TNXB	HP_0002024	Malabsorption/coeliac disease | non-cancer illness code, self-reported	gastrointestinal disease	-0.10879	0.475	0.525	3
ENSG00000175595	ERCC4	EFO_0000305	Breast cancer | illnesses of adopted mother	cell proliferation disorder	-0.159792	0.477	0.523	1
ENSG00000115355	CCDC88A	EFO_0004339	Standing height	measurement	0.135572	0.524	0.476	2
ENSG00000158406	H4C8	EFO_0009749	Age first had sexual intercourse	measurement	-0.05313	0.456	0.544	2
ENSG00000103264	FBXO31	HP_0000720	Mood swings	phenotype	-0.154438	0	1	1
ENSG00000158517	NCF1	EFO_0004735	Alanine aminotransferase levels (UKB data field 30620) (Gene-based burden)	measurement	0.0283501	0.999	0.001	1
ENSG00000196329	GIMAP5	EFO_0000666	Portal hypertension	cardiovascular disease	-0.0942604	0.486	0.514	1
ENSG00000139304	PTPRQ	HP_0000407			-0.077158	0.484	0.516	1
ENSG00000070831	CDC42	EFO_0004339	Standing height	measurement	0.163966	0.525	0.475	2
ENSG00000055483	USP36	EFO_0004627	IGF 1 (UKB data field 30770) (Gene-based burden)	measurement	-0.293112	0	1	1
ENSG00000108774	RAB5C	EFO_0004833	Neutrophill count	measurement	0.0740989	1	0	1
ENSG00000131507	NDFIP1	EFO_0007991	Eosinophill percentage	measurement	0.0807745	0.558	0.442	3
ENSG00000196700	ZNF512B	EFO_0004696	Serum levels of protein SHBG	measurement	-0.0519305	0.464	0.536	2
ENSG00000276293	PIP4K2B	EFO_0004627	IGF 1 (UKB data field 30770) (Gene-based burden)	measurement	-0.327205	0.031	0.969	1
ENSG00000140675	SLC5A2	MONDO_0009297			-0.213458	0.39	0.61	88
ENSG00000243649	CFB	EFO_0009459	Rheumatoid arthritis (ACPA-positive)	musculoskeletal or connective tissue disease	-0.0285259	0.491	0.509	4
ENSG00000175893	ZDHHC21	EFO_0009101	Age of primiparous women at birth of child	measurement	-1.30747	0	1	1
ENSG00000074695	LMAN1	EFO_0000508	Family history of other specific disorders	genetic, familial or congenital disease	-0.633335	0.224	0.776	24
ENSG00000132823	OSER1	EFO_0007989	Monocyte percentage	measurement	0.0747691	0.556	0.444	2
ENSG00000204580	DDR1	EFO_0000676	Psoriasis	integumentary system disease	-0.916374	0.092	0.908	7
ENSG00000140382	HMG20A	EFO_0004541	Glycated haemoglobin HbA1c levels adjusted for BMI	measurement	-0.00442751	0.502	0.498	5
ENSG00000162430	SELENON	MONDO_0019675			-0.0786598	0.485	0.515	1
ENSG00000173915	ATP5MK	EFO_0007986	Reticulocyte count	measurement	0.883649	0.748	0.252	1
ENSG00000145692	BHMT	EFO_0000508	Family history of other specific disorders	genetic, familial or congenital disease	0.0606038	0.513	0.487	19
ENSG00000197062	ZSCAN26	EFO_0000589	ICD10 E89: Postprocedural endocrine and metabolic complications and disorders, not elsewhere classified (Gene-based burden)	Uncategorised	-2.05459	0.018	0.982	2
ENSG00000134283	PPHLN1	EFO_0009795	Urea levels (UKB data field 30670) (Gene-based burden)	measurement	-0.139998	0	1	1
ENSG00000143753	DEGS1	EFO_0004339	Standing height	measurement	0.24782	0.538	0.462	2
ENSG00000182793	GSTA5	EFO_0004518	Creatinine levels (UKB data field 30700) (Gene-based burden)	measurement	-0.120886	0	1	1
ENSG00000129194	SOX15	EFO_0007985	Platelet crit	measurement	-0.01934	0.096	0.904	1
ENSG00000175115	PACS1	MONDO_0015159			-0.168359	0.477	0.523	1
ENSG00000186792	HYAL3	EFO_0004330	Caffeine drink within last hour	biological process	0.160913	1	0	1
ENSG00000131981	LGALS3	EFO_0007991	Eosinophill percentage	measurement	-0.0555522	0.473	0.527	5
ENSG00000111341	MGP	EFO_0003931	Fracture of unspecified bones	musculoskeletal or connective tissue disease	0.154055	1	0	1
ENSG00000134046	MBD2	EFO_0004247	Mood disorders	nervous system disease	-1.69914	0.058	0.942	2
ENSG00000154642	C21orf91	EFO_0007978	Red blood cell count	measurement	-0.118883	0	1	1
ENSG00000100372	SLC25A17	EFO_0009594	Severity of manic/irritable episodes	measurement	0.162595	1	0	1
ENSG00000152217	SETBP1	HP_0003244			-0.131199	0.486	0.514	1
ENSG00000177023	DEFB104B	EFO_0000508	Family history of other specific disorders	genetic, familial or congenital disease	-0.175395	0.432	0.568	3
ENSG00000213654	GPSM3	EFO_0005856	Arthritis (nos) | non-cancer illness code, self-reported	musculoskeletal or connective tissue disease	0.0379842	0.506	0.494	2
ENSG00000108479	GALK1	EFO_0004340	Body mass index (bmi)	measurement	-0.760845	0	1	1
ENSG00000142089	IFITM3	EFO_0007993	Lymphocyte percentage	measurement	-0.0414206	0	1	1
ENSG00000255524	NPIPB8	EFO_0004541	Glycated haemoglobin HbA1c levels adjusted for BMI	measurement	0.208323	1	0	1
ENSG00000164946	FREM1	MONDO_0012165			-0.465194	0.277	0.723	70
ENSG00000054654	SYNE2	EFO_0003911	Atrial fibrillation and flutter	cardiovascular disease	0.330655	0.562	0.438	3
ENSG00000166707	ZCCHC18	EFO_0000508	Family history of other specific disorders	genetic, familial or congenital disease	-0.0327797	0.48	0.52	9
ENSG00000244734	HBB	Orphanet_330041			-0.237977	0.387	0.613	49
ENSG00000166507	NDST2	EFO_0006335	Systolic blood pressure, manual reading	measurement	2.45316	1	0	1
ENSG00000170454	KRT75	EFO_0004198	Neoplasm of uncertain behavior of skin	cell proliferation disorder	-0.963951	0.042	0.958	5
ENSG00000172053	QARS1	HP_0001249			-0.106319	0.485	0.515	1
ENSG00000197993	KEL	EFO_1000652	Acute pancreatitis	pancreas disease	-0.433559	0	1	1
ENSG00000248333	CDK11B	EFO_0004339	Standing height	measurement	0.279651	1	0	1
ENSG00000122512	PMS2	EFO_0009911			-0.361152	0.313	0.687	2968
ENSG00000177990	DPY19L2	EFO_0000508	Family history of other specific disorders	genetic, familial or congenital disease	-0.0467942	0.489	0.511	25
ENSG00000182199	SHMT2	EFO_0004309	Platelet count	measurement	0.571274	1	0	1
ENSG00000184060	ADAP2	EFO_0004541	Glycated haemoglobin HbA1c levels adjusted for BMI	measurement	-0.0166368	0.001	0.999	1
ENSG00000204539	CDSN	MONDO_0002562	Other demyelinating diseases of the central nervous system	nervous system disease	-0.0575471	0.488	0.512	4
ENSG00000082212	ME2	EFO_0004309	Platelet count	measurement	0.151679	0.528	0.472	2
ENSG00000137656	BUD13	EFO_0000589	ICD10 E89: Postprocedural endocrine and metabolic complications and disorders, not elsewhere classified (Gene-based burden)	Uncategorised	0.0277679	0.589	0.411	1
ENSG00000197037	ZSCAN25	EFO_0007990	Neutrophill percentage	measurement	-0.351179	0	1	1
ENSG00000115129	TP53I3	EFO_0004339	Standing height	measurement	0.364897	1	0	1
ENSG00000167965	MLST8	EFO_0006336	Diastolic blood pressure, manual reading	measurement	-0.343361	0	1	1
ENSG00000134460	IL2RA	EFO_0003767	Inflammatory bowel disease and other gastroenteritis and colitis	gastrointestinal disease	0.296132	1	0	1
ENSG00000146385	TAAR8	EFO_0000508	Family history of other specific disorders	genetic, familial or congenital disease	0.00675628	0.517	0.483	18
ENSG00000036054	TBC1D23	EFO_0000508	Family history of other specific disorders	genetic, familial or congenital disease	-0.508952	0.259	0.741	31
ENSG00000204386	NEU1	EFO_0004996	Type 1 diabetes with renal complications	urinary system disease	0.047007	0.505	0.495	2
ENSG00000070366	SMG6	MONDO_0001134	ICD10 I10: Essential (primary) hypertension (Gene-based burden)	cardiovascular disease	0.0229969	0.6	0.4	1
ENSG00000115590	IL1R2	EFO_0005854	Allergic rhinitis	respiratory or thoracic disease	-0.60225	0	1	1
ENSG00000158301	GPRASP2	EFO_0000508	Family history of other specific disorders	genetic, familial or congenital disease	-0.506395	0.239	0.761	25
ENSG00000186417	GLDN	HP_0005957	Mouth breathing	phenotype	-0.158783	0.445	0.555	1
ENSG00000204394	VARS1	EFO_0000589	ICD10 E89: Postprocedural endocrine and metabolic complications and disorders, not elsewhere classified (Gene-based burden)	Uncategorised	0.0154453	0.488	0.512	2
ENSG00000105229	PIAS4	EFO_0004348	Hematocrit	measurement	0.117565	0.558	0.442	2
ENSG00000112640	PPP2R5D	MONDO_0014602			-0.62751	0.239	0.761	26
ENSG00000172986	GXYLT2	EFO_0000508	Family history of other specific disorders	genetic, familial or congenital disease	-0.304646	0.358	0.642	24
ENSG00000270882	H4C14	EFO_0007777	Basal metabolic rate	measurement	2.62081	0.726	0.274	1
ENSG00000164508	H2AC1	EFO_0004526	Mean corpuscular volume	measurement	0.00591291	0.508	0.492	3
ENSG00000186575	NF2	MONDO_0011789			-0.14772	0.441	0.559	52
ENSG00000104884	ERCC2	Orphanet_276258			-0.381137	0.314	0.686	126
ENSG00000198556	ZNF789	EFO_0004541	Glycated haemoglobin HbA1c levels adjusted for BMI	measurement	-0.0162077	0.477	0.523	2
ENSG00000198763	MT-ND2	MONDO_0001085	"Tubulo-interstitial nephritis, not spesified as acute or chronic"	urinary system disease	-0.048532	0.489	0.511	1
ENSG00000168477	TNXB	EFO_1000636	Inflammatory skin disease	integumentary system disease	-0.028585	0.494	0.506	8
ENSG00000104863	LIN7B	EFO_0004980	Appendicular lean mass	measurement	-0.0855901	0	1	1
ENSG00000198804	MT-CO1	MONDO_0014403			-0.048532	0.489	0.511	1
ENSG00000055208	TAB2	HP_0001647	Bicuspid aortic valve	phenotype	-0.158783	0.445	0.555	1
ENSG00000112137	PHACTR1	MONDO_0100062			-0.152935	0.427	0.573	16
ENSG00000118873	RAB3GAP2	MONDO_0011060			-0.191004	0.473	0.527	1
ENSG00000204301	NOTCH4	EFO_0010700	High light scatter reticulocyte percentage (UKB data field 30290) (Gene-based burden)	measurement	0.0704918	0.552	0.448	9
ENSG00000228607	CLDN25	EFO_0000508	Family history of other specific disorders	genetic, familial or congenital disease	-0.59505	0.222	0.778	9
ENSG00000044115	CTNNA1	Orphanet_71862	Hereditary retinal dystrophies	disease of visual system	-0.110391	0.461	0.539	8
ENSG00000206561	COLQ	EFO_0004584	Mean platelet (thrombocyte) volume	measurement	-0.158075	0.423	0.577	2
ENSG00000170085	SIMC1	EFO_0009188	Red blood cell (erythrocyte) distribution width	measurement	0.201173	0.531	0.469	6
ENSG00000185885	IFITM1	EFO_0001379	Other endocrine disorders	endocrine system disease	0.315602	1	0	1
ENSG00000015413	DPEP1	EFO_0004339	Standing height	measurement	-0.0790962	0.443	0.557	2
ENSG00000077935	SMC1B	EFO_0004587	Lymphocyte count	measurement	-0.0358905	0	1	1
ENSG00000144674	GOLGA4	EFO_0004532	Gamma glutamyltransferase levels (UKB data field 30730) (Gene-based burden)	measurement	0.0414668	0.524	0.476	2
ENSG00000175348	TMEM9B	EFO_0000508	Family history of other specific disorders	genetic, familial or congenital disease	0.0904315	0.537	0.463	3
ENSG00000105618	PRPF31	EFO_0010230	Phosphatidylinositol(40:7)_[M+OAc]1- levels	measurement	-0.107783	0.481	0.519	2
ENSG00000135124	P2RX4	EFO_0000508	Family history of other specific disorders	genetic, familial or congenital disease	-0.0929982	0.445	0.555	17
ENSG00000204385	SLC44A4	EFO_0000319	Circulatory disease nec	cardiovascular disease	-0.0170284	0.495	0.505	4
ENSG00000132424	PNISR	EFO_0005093	Hip circumference	measurement	2.16272	1	0	1
ENSG00000198885	ITPRIPL1	EFO_0006336	Diastolic blood pressure, manual reading	measurement	-0.128389	0.4	0.6	3
ENSG00000115275	MOGS	EFO_0004339	Standing height	measurement	0.0349938	0.524	0.476	3
ENSG00000010327	STAB1	HP_0000023	Inguinal hernia	phenotype	-0.499071	0	1	1
ENSG00000137700	SLC37A4	EFO_0004696	Serum levels of protein SHBG	measurement	1.71645	1	0	1
ENSG00000187068	C3orf70	EFO_0000508	Family history of other specific disorders	genetic, familial or congenital disease	-0.45865	0.299	0.701	4
ENSG00000214944	ARHGEF28	EFO_0008111	No | surgery/amputation of toe or leg	measurement	0.00253421	0.516	0.484	5
ENSG00000166503	HDGFL3	EFO_0004314	Forced expiratory volume in 1-second (fev1)	measurement	0.140249	0.562	0.438	3
ENSG00000169032	MAP2K1	EFO_0001663	Prostate cancer | illnesses of adopted father	cell proliferation disorder	-0.328401	0	1	1
ENSG00000090612	ZNF268	EFO_0000319	Circulatory disease nec	cardiovascular disease	-0.555924	0.172	0.828	1
ENSG00000106330	MOSPD3	EFO_0005091	Monocyte count	measurement	-0.128182	0.392	0.608	1
ENSG00000106460	TMEM106B	EFO_0003948	Gerd	gastrointestinal disease	0.119423	1	0	1
ENSG00000157657	ZNF618	EFO_0004517	Pulse wave arterial stiffness index	measurement	2.56494	1	0	1
ENSG00000145390	USP53	EFO_0005091	Monocyte count	measurement	0.0913738	1	0	1
ENSG00000082641	NFE2L1	EFO_0004541	Glycated haemoglobin HbA1c levels adjusted for BMI	measurement	-0.47247	0.231	0.769	1
ENSG00000177989	CIMAP1B	EFO_0007978	Red blood cell count	measurement	-0.200358	0.455	0.545	2
ENSG00000221988	PPT2	EFO_0003898	Ankylosing spondylitis	musculoskeletal or connective tissue disease	-0.0410383	0.493	0.507	2
ENSG00000105185	PDCD5	EFO_0004518	Creatinine levels (UKB data field 30700) (Gene-based burden)	measurement	0.0696436	0.555	0.445	3
ENSG00000204590	GNL1	HP_0000023	Inguinal hernia	phenotype	-0.0719982	0.432	0.568	1
ENSG00000113971	NPHP3	EFO_0004518	Creatinine levels (UKB data field 30700) (Gene-based burden)	measurement	0.0332208	1	0	1
ENSG00000182264	IZUMO1	EFO_0009605	Diseases of pancreas	pancreas disease	-0.461498	0.191	0.809	3
ENSG00000204444	APOM	EFO_0010133	Diabetic maculopathy in type 2 diabetes	disease of visual system	0.486879	0.562	0.438	2
ENSG00000198947	DMD	EFO_0000318	Other cardiomyopathy	cardiovascular disease	-0.77346	0.171	0.829	8
ENSG00000047457	CP	MONDO_0018307			0.592463	0.676	0.324	2
ENSG00000170759	KIF5B	HP_0001249			0.925875	0.722	0.278	2
ENSG00000103245	CIAO3	EFO_0005409	Trunk predicted mass	measurement	0.128689	0.568	0.432	3
ENSG00000135919	SERPINE2	EFO_0000508	Family history of other specific disorders	genetic, familial or congenital disease	-0.0391777	0.469	0.531	11
ENSG00000187626	ZKSCAN4	EFO_0009190	Thyrotoxicosis with or without goiter	endocrine system disease	0.480735	0.575	0.425	2
ENSG00000254585	MAGEL2	HP_0012758			-0.0740531	0.484	0.516	1
ENSG00000082641	NFE2L1	EFO_0004533	Alkaline phosphatase levels (UKB data field 30610) (Gene-based burden)	measurement	-0.198544	0	1	1
ENSG00000108551	RASD1	EFO_0004518	Creatinine levels (UKB data field 30700) (Gene-based burden)	measurement	0.147533	1	0	1
ENSG00000182173	TSEN54	EFO_0004309	Platelet count	measurement	-0.0294998	0.476	0.524	3
ENSG00000151292	CSNK1G3	EFO_0004528	Mean corpuscular haemoglobin concentration	measurement	-0.0741314	0.478	0.522	1
ENSG00000158850	B4GALT3	HP_0000726	Dementias	phenotype	-0.357365	0	1	1
ENSG00000225190	PLEKHM1	EFO_0004696	Serum levels of protein SHBG	measurement	0.0164641	0.519	0.481	3
ENSG00000103510	KAT8	EFO_0010700	High light scatter reticulocyte percentage (UKB data field 30290) (Gene-based burden)	measurement	0.182672	1	0	1
ENSG00000109381	ELF2	EFO_0004338	Weight, manual entry	measurement	5.08089	1	0	1
ENSG00000138772	ANXA3	EFO_0007995	Basophil percentage of granulocytes	measurement	-0.335929	0	1	1
ENSG00000158373	H2BC5	EFO_0004344	Birth weight of first child	measurement	0.0330061	1	0	1
ENSG00000167612	ANKRD33	EFO_0000508	Family history of other specific disorders	genetic, familial or congenital disease	-0.498788	0.251	0.749	20
ENSG00000116127	ALMS1	Orphanet_183625			-0.0616765	0.451	0.549	70
ENSG00000188906	LRRK2	EFO_0000729	Ulcerative colitis	gastrointestinal disease	0.465813	1	0	1
ENSG00000204538	PSORS1C2	HP_0002024	Malabsorption/coeliac disease | non-cancer illness code, self-reported	gastrointestinal disease	-0.529459	0.324	0.676	15
ENSG00000140506	LMAN1L	EFO_0004528	Mean corpuscular haemoglobin concentration	measurement	-0.143837	0.39	0.61	2
ENSG00000168477	TNXB	EFO_0005856	Arthritis (nos) | non-cancer illness code, self-reported	musculoskeletal or connective tissue disease	-1.71078	0.024	0.976	4
ENSG00000204438	GPANK1	EFO_0000405	Anal and rectal conditions	Uncategorised	-0.0830466	0.426	0.574	1
ENSG00000059145	UNKL	EFO_0005091	Monocyte count	measurement	0.197178	1	0	1
ENSG00000168036	CTNNB1	EFO_0009082			-0.841145	0.148	0.852	7
ENSG00000146592	CREB5	EFO_0007987	DNA methylation-estimated granulocyte proportions	measurement	-0.328438	0	1	1
ENSG00000184492	FOXD4L1	EFO_0004533	Alkaline phosphatase levels (UKB data field 30610) (Gene-based burden)	measurement	0.098	1	0	1
ENSG00000213654	GPSM3	EFO_0000729	Ulcerative colitis	gastrointestinal disease	0.016212	0.5	0.5	5
ENSG00000102977	ACD	EFO_0009795	Urea levels (UKB data field 30670) (Gene-based burden)	measurement	0.162549	1	0	1
ENSG00000163902	RPN1	EFO_0004584	Mean platelet (thrombocyte) volume	measurement	-0.121436	0.465	0.535	2
ENSG00000168385	SEPTIN2	EFO_0004615	Serum levels of protein APOB	measurement	-0.249374	0	1	1
ENSG00000137288	UQCC2	HP_0001094	ICD10 H20: Iridocyclitis (Gene-based burden)	phenotype	-0.463445	0.362	0.638	3
ENSG00000155393	HEATR3	EFO_0000508	Family history of other specific disorders	genetic, familial or congenital disease	-0.541027	0.257	0.743	31
ENSG00000167525	PROCA1	EFO_0007978	Red blood cell count	measurement	0.0245169	0.498	0.502	2
ENSG00000181585	TMIE	EFO_0000508	Family history of other specific disorders	genetic, familial or congenital disease	-0.391191	0.323	0.677	10
ENSG00000149218	ENDOD1	EFO_0009188	Red blood cell (erythrocyte) distribution width	measurement	-0.0642424	0	1	1
ENSG00000135446	CDK4	EFO_0000508	Family history of other specific disorders	genetic, familial or congenital disease	0.0982378	0.538	0.462	3
ENSG00000244482	LILRA6	EFO_0006309	Plasminogen measurement	measurement	-0.188307	0	1	1
ENSG00000001630	CYP51A1	EFO_0007978	Red blood cell count	measurement	-0.00710543	0.485	0.515	7
ENSG00000114491	UMPS	EFO_0000612	Myocardial infarction	cardiovascular disease	0.434968	1	0	1
ENSG00000169903	TM4SF4	EFO_0009605	Diseases of pancreas	pancreas disease	0.0858872	0.778	0.222	1
ENSG00000148180	GSN	EFO_0004541	Glycated haemoglobin HbA1c levels adjusted for BMI	measurement	-0.356885	0	1	1
ENSG00000011304	PTBP1	EFO_0004528	Mean corpuscular haemoglobin concentration	measurement	-0.0198265	0.486	0.514	3
ENSG00000118557	PMFBP1	EFO_0004833	Neutrophill count	measurement	-0.0491658	0	1	1
ENSG00000073008	PVR	EFO_0005091	Monocyte count	measurement	-0.00167807	0.486	0.514	2
ENSG00000167641	PPP1R14A	EFO_0007984	Platelet distribution width	measurement	-0.0410448	0.467	0.533	2
ENSG00000011523	CEP68	MONDO_0005148	Type 2 diabetes	pancreas disease	0.247569	1	0	1
ENSG00000213859	KCTD11	EFO_0007988	White blood cell count	measurement	-0.0984441	0	1	1
ENSG00000073605	GSDMB	MONDO_0004979	Asthma	respiratory or thoracic disease	-0.0749638	0.404	0.596	14
ENSG00000175806	MSRA	EFO_0007777	Basal metabolic rate	measurement	-10.3357	0.015	0.985	1
ENSG00000171102	OBP2B	EFO_1001395	Phlebitis and thrombophlebitis	cardiovascular disease	-0.0455025	0.49	0.51	1
ENSG00000171988	JMJD1C	EFO_0007937	Serum levels of protein IRF6	measurement	-0.0166721	0.489	0.511	2
ENSG00000174804	FZD4	EFO_0000508	Family history of other specific disorders	genetic, familial or congenital disease	-0.682109	0.213	0.787	9
ENSG00000169314	C22orf15	EFO_0007993	Lymphocyte percentage	measurement	0.170163	1	0	1
ENSG00000241839	PLEKHO2	EFO_0004587	Lymphocyte count	measurement	0.21888	1	0	1
ENSG00000087074	PPP1R15A	EFO_0004533	Alkaline phosphatase levels (UKB data field 30610) (Gene-based burden)	measurement	0.00061873	0.485	0.515	2
ENSG00000108654	DDX5	EFO_0004312	Forced vital capacity (fvc)	measurement	0.0983143	1	0	1
ENSG00000146535	GNA12	EFO_0011011	Sitting height	measurement	-0.393877	0.235	0.765	3
ENSG00000048405	ZNF800	EFO_0004980	Appendicular lean mass	measurement	0.353419	1	0	1
ENSG00000118495	PLAGL1	EFO_0005091	Monocyte count	measurement	0.0538093	0.547	0.453	2
ENSG00000178199	ZC3H12D	EFO_0004842	Eosinophill count	measurement	-0.0717484	0	1	1
ENSG00000117682	DHDDS	EFO_0004980	Appendicular lean mass	measurement	-0.138568	0.474	0.526	3
ENSG00000175387	SMAD2	MONDO_0018954			-0.0824099	0.484	0.516	1
ENSG00000276966	H4C5	EFO_0009749	Age first had sexual intercourse	measurement	-0.0634789	0.452	0.548	2
ENSG00000156709	AIFM1	MONDO_0010275			-0.596848	0.216	0.784	14
ENSG00000146067	FAM193B	EFO_0009270	Heel bone mineral density (bmd) t-score, automated	measurement	0.0827425	0.537	0.463	1
ENSG00000104626	ERI1	EFO_0004325	High blood pressure | vascular/heart problems diagnosed by doctor	measurement	0.0130132	0.512	0.488	3
ENSG00000139613	SMARCC2	EFO_0004536	Serum levels of protein TBP	measurement	-0.161423	0	1	1
ENSG00000115866	DARS1	EFO_0004842	Eosinophill count	measurement	0.125848	1	0	1
ENSG00000266472	MRPS21	EFO_0007997	Granulocyte percentage of myeloid white cells	measurement	0.378721	1	0	1
ENSG00000122861	PLAU	EFO_0010932	Soluble urokinase plasminogen activator receptor levels	measurement	-0.612443	0	1	1
ENSG00000164088	PPM1M	EFO_0004314	Forced expiratory volume in 1-second (fev1)	measurement	-0.119753	0	1	1
ENSG00000168918	INPP5D	EFO_0007986	Reticulocyte count	measurement	-0.127128	0.456	0.544	2
ENSG00000204444	APOM	EFO_0003779	Chronic lymphocytic thyroiditis	endocrine system disease	0.180539	0.536	0.464	2
ENSG00000174125	TLR1	EFO_0007533	Vasomotor rhinitis (mode)	respiratory or thoracic disease	0.032329	0.503	0.497	2
ENSG00000176788	BASP1	EFO_0000508	Family history of other specific disorders	genetic, familial or congenital disease	-0.0196712	0.489	0.511	9
ENSG00000110987	BCL7A	EFO_0004584	Mean platelet (thrombocyte) volume	measurement	0.0228246	0.52	0.48	3
ENSG00000228789	HCG22	EFO_0004338	Weight, manual entry	measurement	-0.0452989	0.495	0.505	3
ENSG00000127337	YEATS4	EFO_0009390	Sum neutrophil eosinophil counts	measurement	-0.0795977	0	1	1
ENSG00000165138	ANKS6	MONDO_0014158			-0.543969	0.237	0.763	233
ENSG00000084092	NOA1	EFO_0007986	Reticulocyte count	measurement	0.501316	1	0	1
ENSG00000181019	NQO1	EFO_0004314	Forced expiratory volume in 1-second (fev1)	measurement	-0.136866	0	1	1
ENSG00000057468	MSH4	HP_0008209			-0.194194	0.473	0.527	1
ENSG00000204657	OR2H2	EFO_0004842	Eosinophill count	measurement	-0.0081942	0.484	0.516	2
ENSG00000105643	ARRDC2	EFO_0004339	Standing height	measurement	0.353554	0.585	0.415	2
ENSG00000010671	BTK	MONDO_0000050			-0.131211	0.486	0.514	1
ENSG00000130635	COL5A1	Orphanet_90318			-0.401384	0.312	0.688	11
ENSG00000104626	ERI1	HP_0000280			-0.0622446	0.491	0.509	1
ENSG00000168477	TNXB	EFO_0001060	Celiac disease	gastrointestinal disease	-0.223806	0.403	0.597	26
ENSG00000248672	LY75-CD302	EFO_0004528	Mean corpuscular haemoglobin concentration	measurement	0.0992681	0.569	0.431	3
ENSG00000100461	RBM23	EFO_0004526	Mean corpuscular volume	measurement	-0.207056	0.472	0.528	4
ENSG00000184661	CDCA2	EFO_0004908	Testosterone to estradiol ratio	measurement	0.0545266	0.547	0.453	3
ENSG00000060656	PTPRU	EFO_0000508	Family history of other specific disorders	genetic, familial or congenital disease	-0.171108	0.429	0.571	53
ENSG00000077522	ACTN2	MONDO_0018901			-0.73402	0.235	0.765	4
ENSG00000185504	FAAP100	EFO_0004518	Creatinine levels (UKB data field 30700) (Gene-based burden)	measurement	0.0167363	0.494	0.506	2
ENSG00000204632	HLA-G	MONDO_0002279	Disorders of iron metabolism	Uncategorised	-0.0364125	0.487	0.513	4
ENSG00000163637	PRICKLE2	MONDO_0020074			-0.125552	0.441	0.559	158
ENSG00000173950	XXYLT1	EFO_0004995	Trunk fat-free mass	measurement	-0.693235	0	1	1
ENSG00000102119	EMD	HP_0001508			-0.0710845	0.483	0.517	1
ENSG00000138075	ABCG5	EFO_0004615	Serum levels of protein APOB	measurement	-0.33841	0.251	0.749	6
ENSG00000084092	NOA1	EFO_0004980	Appendicular lean mass	measurement	-0.0552691	0.481	0.519	3
ENSG00000132330	SCLY	EFO_0004980	Appendicular lean mass	measurement	-0.0118164	0	1	1
ENSG00000175505	CLCF1	MONDO_0015526			-0.117325	0.485	0.515	1
ENSG00000115232	ITGA4	EFO_0007986	Reticulocyte count	measurement	0.0604063	0.515	0.485	6
ENSG00000174123	TLR10	GO_0042493	Salicylates causing adverse effects in therapeutic use (PheCode 965.3)	injury, poisoning or other complication	1.26335	1	0	1
ENSG00000196535	MYO18A	EFO_0004309	Platelet count	measurement	-0.0271172	0.47	0.53	6
ENSG00000084754	HADHA	MONDO_0012172			-0.711557	0.198	0.802	595
ENSG00000132744	ACY3	EFO_0000508	Family history of other specific disorders	genetic, familial or congenital disease	-0.454119	0.275	0.725	22
ENSG00000109929	SC5D	MONDO_0011816			-0.123186	0.444	0.556	134
ENSG00000146112	PPP1R18	EFO_0009190	Thyrotoxicosis with or without goiter	endocrine system disease	-0.148257	0.472	0.528	2
ENSG00000007866	TEAD3	EFO_0007993	Lymphocyte percentage	measurement	3.49033	1	0	1
ENSG00000105755	ETHE1	EFO_0010932	Soluble urokinase plasminogen activator receptor levels	measurement	1.44768	1	0	1
ENSG00000186197	EDARADD	MONDO_0016619			-0.405174	0.302	0.698	73
ENSG00000151553	FHIP2A	EFO_0000508	Family history of other specific disorders	genetic, familial or congenital disease	-0.256184	0.385	0.615	6
ENSG00000118520	ARG1	MONDO_0008814			-0.701453	0.181	0.819	393
ENSG00000143401	ANP32E	MONDO_0005178	Osteoarthritis	musculoskeletal or connective tissue disease	-0.0096355	0.44	0.56	1
ENSG00000105967	TFEC	EFO_0004309	Platelet count	measurement	0.140874	0.558	0.442	3
ENSG00000167995	BEST1	Orphanet_1872			0.138018	0.544	0.456	2
ENSG00000204536	CCHCR1	MONDO_0005148	Type 2 diabetes	pancreas disease	-0.131498	0.387	0.613	7
ENSG00000117118	SDHB	MONDO_0011719			-0.584396	0.219	0.781	944
ENSG00000161298	ZNF382	EFO_0004526	Mean corpuscular volume	measurement	0.143419	0.556	0.444	2
ENSG00000119523	ALG2	Orphanet_590			-0.337429	0.344	0.656	254
ENSG00000149257	SERPINH1	EFO_0004614	Apolipoprotein A levels	measurement	-0.0683714	0	1	1
ENSG00000156735	BAG4	EFO_0004533	Alkaline phosphatase levels (UKB data field 30610) (Gene-based burden)	measurement	0.0355135	1	0	1
ENSG00000125637	PSD4	EFO_0004342	Waist circumference	measurement	0.764913	1	0	1
ENSG00000173846	PLK3	EFO_0000508	Family history of other specific disorders	genetic, familial or congenital disease	-0.108292	0.447	0.553	31
ENSG00000170291	ELP5	EFO_0009805	Whole body water mass	measurement	-1.68731	0	1	1
ENSG00000142694	EVA1B	EFO_0004339	Standing height	measurement	0.158604	0.556	0.444	2
ENSG00000186081	KRT5	Orphanet_79399			0.381097	0.599	0.401	2
ENSG00000152409	JMY	EFO_0004312	Forced vital capacity (fvc)	measurement	-0.0851554	0.413	0.587	3
ENSG00000021645	NRXN3	EFO_0004340	Body mass index (bmi)	measurement	-0.0216969	0.5	0.5	1
ENSG00000137601	NEK1	MONDO_0015461			0.0126588	0.519	0.481	5
ENSG00000079689	SCGN	EFO_0003779	Chronic lymphocytic thyroiditis	endocrine system disease	0.0860383	0.503	0.497	2
ENSG00000111252	SH2B3	EFO_0005856	Arthritis (nos) | non-cancer illness code, self-reported	musculoskeletal or connective tissue disease	1.87148	1	0	1
ENSG00000026508	CD44	EFO_1001055	Hypothyroidism/myxoedema | non-cancer illness code, self-reported	Uncategorised	-1.1028	0	1	1
ENSG00000145029	NICN1	HP_0012758			-0.0803974	0.484	0.516	1
ENSG00000100335	MIEF1	EFO_0000508	Family history of other specific disorders	genetic, familial or congenital disease	-0.635233	0.207	0.793	22
ENSG00000125878	TCF15	EFO_0000508	Family history of other specific disorders	genetic, familial or congenital disease	-0.253441	0.38	0.62	13
ENSG00000120341	SEC16B	EFO_0005409	Trunk predicted mass	measurement	0.157933	0.616	0.384	3
ENSG00000125741	OPA3	EFO_0007985	Platelet crit	measurement	0.3168	1	0	1
ENSG00000074582	BCS1L	HP_0011924			0.121892	0.536	0.464	2
ENSG00000176399	DMRTA1	EFO_0009674	Aphakia and other disorders of lens (PheCode 379.3)	disease of visual system	-0.0399539	0.467	0.533	1
ENSG00000130827	PLXNA3	EFO_0004842	Eosinophill count	measurement	-0.0336506	0.486	0.514	4
ENSG00000134193	REG4	EFO_0004532	Gamma glutamyltransferase levels (UKB data field 30730) (Gene-based burden)	measurement	-0.393414	0	1	1
ENSG00000244242	IFITM10	EFO_0000508	Family history of other specific disorders	genetic, familial or congenital disease	-0.416935	0.307	0.693	12
ENSG00000107443	CCNJ	EFO_0000508	Family history of other specific disorders	genetic, familial or congenital disease	0.282339	0.63	0.37	10
ENSG00000109272	PF4V1	EFO_0008083	C-X-C motif chemokine 1 levels	measurement	0.463277	0.583	0.417	2
ENSG00000121940	CLCC1	EFO_0004535	Serum levels of protein ALB	measurement	-0.654183	0	1	1
ENSG00000093000	NUP50	EFO_0000508	Family history of other specific disorders	genetic, familial or congenital disease	-0.499766	0.249	0.751	20
ENSG00000163599	CTLA4	EFO_0000508	Family history of other specific disorders	genetic, familial or congenital disease	-0.541281	0.28	0.72	5
ENSG00000102886	GDPD3	EFO_0004509	Hemoglobin [conditional]	measurement	0.205216	1	0	1
ENSG00000155229	MMS19	EFO_0004833	Neutrophill count	measurement	0.0573734	0.498	0.502	2
ENSG00000161551	ZNF577	EFO_0000508	Family history of other specific disorders	genetic, familial or congenital disease	-0.0573199	0.473	0.527	29
ENSG00000244045	TMEM199	EFO_0007937	Serum levels of protein IRF6	measurement	4.11007	1	0	1
ENSG00000130935	NOL11	EFO_0000508	Family history of other specific disorders	genetic, familial or congenital disease	-0.46295	0.276	0.724	30
ENSG00000188153	COL4A5	EFO_0000508	Family history of other specific disorders	genetic, familial or congenital disease	-0.491954	0.291	0.709	35
ENSG00000151006	PRSS53	EFO_0004995	Trunk fat-free mass	measurement	0.0538769	0.498	0.502	2
ENSG00000234745	HLA-B	EFO_0000540	Other symptoms involving urinary system	immune system disease	-0.495738	0.276	0.724	3
ENSG00000137310	TCF19	EFO_0003778	Psoriatic arthropathy	musculoskeletal or connective tissue disease	-0.220265	0.454	0.546	4
ENSG00000158869	FCER1G	EFO_0004526	Mean corpuscular volume	measurement	0.119426	1	0	1
ENSG00000167004	PDIA3	EFO_0004309	Platelet count	measurement	0.124699	0.547	0.453	2
ENSG00000168589	DYNLRB2	EFO_0000508	Family history of other specific disorders	genetic, familial or congenital disease	-0.0196091	0.494	0.506	9
ENSG00000134644	PUM1	HP_0012758			-0.0981234	0.485	0.515	1
ENSG00000166908	PIP4K2C	EFO_0004509	Hemoglobin [conditional]	measurement	0.123424	1	0	1
ENSG00000168883	USP39	EFO_0011011	Sitting height	measurement	0.270658	1	0	1
ENSG00000186470	BTN3A2	EFO_0004514	Heel quantitative ultrasound index (qui), direct entry (right)	measurement	0.883026	0.958	0.042	6
ENSG00000262664	OVCA2	EFO_0004838	Calcium levels (UKB data field 30680) (Gene-based burden)	measurement	0.0116244	0.492	0.508	2
ENSG00000107099	DOCK8	EFO_0007988	White blood cell count	measurement	-0.0118534	0.5	0.5	5
ENSG00000137731	FXYD2	EFO_0000508	Family history of other specific disorders	genetic, familial or congenital disease	0.0730909	0.525	0.475	3
ENSG00000204538	PSORS1C2	EFO_1001055	Hypothyroidism/myxoedema | non-cancer illness code, self-reported	Uncategorised	0.100802	0.575	0.425	16
ENSG00000204394	VARS1	EFO_0004244	Interstitial lung disease | non-cancer illness code, self-reported	respiratory or thoracic disease	0.0301118	0.497	0.503	2
ENSG00000163939	PBRM1	EFO_0009589	Number of things worried about during worst period of anxiety	measurement	0.0191015	0.523	0.477	3
ENSG00000171316	CHD7	MONDO_0018555			-0.178939	0.474	0.526	1
ENSG00000182578	CSF1R	EFO_0003768	Tobacco use disorder	nervous system disease	-0.0959428	0.486	0.514	1
ENSG00000167280	ENGASE	EFO_0004611	Low density lipoprotein cholesterol levels	measurement	21.0668	1	0	1
ENSG00000115339	GALNT3	EFO_0004532	Gamma glutamyltransferase levels (UKB data field 30730) (Gene-based burden)	measurement	-0.725464	0	1	1
ENSG00000079313	REXO1	EFO_0004340	Body mass index (bmi)	measurement	0.183402	0.546	0.454	2
ENSG00000100865	CINP	EFO_0004526	Mean corpuscular volume	measurement	-0.175978	0.365	0.635	5
ENSG00000124587	PEX6	EFO_0004348	Hematocrit	measurement	-0.0295281	0.472	0.528	2
ENSG00000064666	CNN2	EFO_0004308	Decreased white blood cell count	measurement	-0.0193621	0.493	0.507	3
ENSG00000138592	USP8	EFO_0009268	Illnesses of siblings - Alzheimers disease dementia (UKB data field 20111) (Gene-based burden)	measurement	-1.07845	0	1	1
ENSG00000177311	ZBTB38	EFO_0004995	Trunk fat-free mass	measurement	0.0944674	0.563	0.437	3
ENSG00000178814	OPLAH	EFO_0009805	Whole body water mass	measurement	1.15093	1	0	1
ENSG00000197653	DNAH10	EFO_0004612	High-density lipoprotein 3 cholesterol levels	measurement	-0.00906893	0.487	0.513	6
ENSG00000258388	PPT2-EGFL8	EFO_1000897	Type 1 diabetes with ketoacidosis (PheCode 250.11)	pancreas disease	0.0683443	0.51	0.49	2
ENSG00000148296	SURF6	EFO_0000508	Family history of other specific disorders	genetic, familial or congenital disease	-0.075211	0.469	0.531	21
ENSG00000112782	CLIC5	EFO_0004238	Hearing loss	nervous system disease	-0.122348	0.487	0.513	1
ENSG00000147889	CDKN2A	Orphanet_140162			-0.362161	0.315	0.685	734
ENSG00000183072	NKX2-5	MONDO_0007173			-0.466577	0.271	0.729	327
ENSG00000149182	ARFGAP2	EFO_0008393	Mean time to correctly identify matches	measurement	0.0938002	0.502	0.498	2
ENSG00000161813	LARP4	EFO_0004339	Standing height	measurement	-0.00574229	0.485	0.515	7
ENSG00000095015	MAP3K1	EFO_0004614	Apolipoprotein A levels	measurement	-2.20354	0	1	1
ENSG00000162522	NHSL3	EFO_0004338	Weight, manual entry	measurement	0.473771	0.57	0.43	2
ENSG00000204267	TAP2	HP_0001259	Coma	phenotype	-2.2419	0.006	0.994	3
ENSG00000204511	MCCD1	EFO_0004312	Forced vital capacity (fvc)	measurement	0.0337816	0.529	0.471	3
ENSG00000130413	STK33	EFO_0005409	Trunk predicted mass	measurement	-0.107287	0	1	1
ENSG00000136068	FLNB	MONDO_0010094			-0.609971	0.235	0.765	39
ENSG00000064651	SLC12A2	EFO_0010700	High light scatter reticulocyte percentage (UKB data field 30290) (Gene-based burden)	measurement	0.585555	0.9	0.1	1
ENSG00000166508	MCM7	HP_0000490			0.255531	0.574	0.426	2
ENSG00000112379	ARFGEF3	HP_0002373	Febrile seizures (MMR vaccine-unrelated)	phenotype	-0.158783	0.445	0.555	1
ENSG00000007376	RPUSD1	EFO_0010603	Ovarian cancer-related tumor marker CA 125 levels	measurement	-0.0921607	0.487	0.513	3
ENSG00000095587	TLL2	HP_0002378			0.119708	0.549	0.451	2
ENSG00000138593	SECISBP2L	EFO_0004283	Thyroid goitre | non-cancer illness code, self-reported	endocrine system disease	1.0891	0.767	0.233	3
ENSG00000198208	RPS6KL1	EFO_0004247	Mood disorders	nervous system disease	0.15247	1	0	1
ENSG00000168447	SCNN1B	MONDO_0859317			-0.0525108	0.489	0.511	1
ENSG00000168131	OR2B2	EFO_0007991	Eosinophill percentage	measurement	0.0507377	0.535	0.465	2
ENSG00000104804	TULP2	EFO_0004528	Mean corpuscular haemoglobin concentration	measurement	0.0712326	0.548	0.452	3
ENSG00000151923	TIAL1	EFO_0000508	Family history of other specific disorders	genetic, familial or congenital disease	0.0386192	0.529	0.471	4
ENSG00000166275	BORCS7	EFO_0004587	Lymphocyte count	measurement	-0.11086	0.438	0.562	2
ENSG00000175854	SWI5	EFO_0004995	Trunk fat-free mass	measurement	0.426882	1	0	1
ENSG00000075702	WDR62	EFO_0000508	Family history of other specific disorders	genetic, familial or congenital disease	-0.318554	0.346	0.654	90
ENSG00000116218	NPHS2	EFO_0000508	Family history of other specific disorders	genetic, familial or congenital disease	-0.151524	0.431	0.569	11
ENSG00000124786	SLC35B3	EFO_0000508	Family history of other specific disorders	genetic, familial or congenital disease	-0.540483	0.249	0.751	15
ENSG00000118513	MYB	EFO_0005091	Monocyte count	measurement	0.758422	1	0	1
ENSG00000135956	TMEM127	Orphanet_140162			-0.481669	0.273	0.727	410
ENSG00000198625	MDM4	EFO_0009552	Hemorrhoids	cardiovascular disease	-0.302948	0	1	1
ENSG00000135486	HNRNPA1	EFO_0005091	Monocyte count	measurement	-0.15867	0.458	0.542	2
ENSG00000164164	OTUD4	EFO_0000508	Family history of other specific disorders	genetic, familial or congenital disease	0.0737806	0.538	0.462	29
ENSG00000111801	BTN3A3	EFO_0009188	Red blood cell (erythrocyte) distribution width	measurement	-0.0192957	0.502	0.498	4
ENSG00000163635	ATXN7	MONDO_0016163			0.0896554	0.541	0.459	5
ENSG00000198786	MT-ND5	MONDO_0009068			0.0385993	0.537	0.463	7
ENSG00000009954	BAZ1B	EFO_0020063	Diacylglycerol(36:4)_[M+NH4]1+ levels	measurement	-1.50422	0	1	1
ENSG00000121895	TMEM156	EFO_0004587	Lymphocyte count	measurement	-0.365188	0	1	1
ENSG00000168061	SAC3D1	EFO_0007985	Platelet crit	measurement	-0.574586	0	1	1
ENSG00000118058	KMT2A	EFO_0003758	Autism	nervous system disease	-0.112341	0.487	0.513	1
ENSG00000170260	ZNF212	EFO_0004308	Decreased white blood cell count	measurement	0.014865	0.498	0.502	2
ENSG00000171425	ZNF581	EFO_0000508	Family history of other specific disorders	genetic, familial or congenital disease	-0.0025053	0.51	0.49	15
ENSG00000213793	ZNF888	EFO_0004531	Urate levels (UKB data field 30880) (Gene-based burden)	measurement	-0.0549242	0	1	1
ENSG00000043591	ADRB1	EFO_0000479	Essential (haemorrhagic) thrombocythaemia	cell proliferation disorder	0.0206439	0.651	0.349	1
ENSG00000135476	ESPL1	EFO_0004527	Mean corpuscular haemoglobin	measurement	0.0994774	0.579	0.421	2
ENSG00000163646	CLRN1	EFO_0020028			-0.00395957	0.522	0.478	6
ENSG00000101220	ADISSP	EFO_0004532	Gamma glutamyltransferase levels (UKB data field 30730) (Gene-based burden)	measurement	-0.366378	0	1	1
ENSG00000139567	ACVRL1	EFO_0004305	Nucleated red blood cell count	measurement	-0.0753725	0.46	0.54	2
ENSG00000159314	ARHGAP27	EFO_0008475	Mood swings (UKB data field 1920) (Gene-based burden)	measurement	0.00840962	0.495	0.505	2
ENSG00000110921	MVK	EFO_0004340	Body mass index (bmi)	measurement	-0.267471	0	1	1
ENSG00000140105	WARS1	EFO_0000508	Family history of other specific disorders	genetic, familial or congenital disease	-0.361907	0.34	0.66	8
ENSG00000196235	SUPT5H	EFO_0007988	White blood cell count	measurement	0.0158712	0.52	0.48	3
ENSG00000038945	MSR1	EFO_0000508	Family history of other specific disorders	genetic, familial or congenital disease	-0.0693063	0.466	0.534	29
ENSG00000214078	CPNE1	EFO_0004616	ICD10 M17: Osteoarthritis of knee (Gene-based burden)	musculoskeletal or connective tissue disease	-0.584331	0.171	0.829	2
ENSG00000253293	HOXA10	EFO_0007989	Monocyte percentage	measurement	0.318046	1	0	1
ENSG00000166881	NEMP1	MONDO_0005271	Allergic disease (Gene-based burden)	immune system disease	0.425316	1	0	1
ENSG00000143612	C1orf43	EFO_0004528	Mean corpuscular haemoglobin concentration	measurement	-0.419091	0	1	1
ENSG00000178761	FAM219B	EFO_0000537	Hypertension	cardiovascular disease	-1.90845	0	1	1
ENSG00000134824	FADS2	EFO_0004614	Apolipoprotein A levels	measurement	-0.107311	0	1	1
ENSG00000139515	PDX1	Orphanet_552			-0.633562	0.213	0.787	57
ENSG00000182173	TSEN54	Orphanet_79283			0.718272	0.723	0.277	2
ENSG00000110243	APOA5	EFO_0009389	Sum eosinophil basophil counts	measurement	0.14323	1	0	1
ENSG00000197249	SERPINA1	EFO_0004735	Alanine aminotransferase levels (UKB data field 30620) (Gene-based burden)	measurement	-0.192945	0	1	1
ENSG00000142046	TMEM91	MONDO_0018772			-0.741702	0.184	0.816	38
ENSG00000171133	OR2K2	EFO_0000508	Family history of other specific disorders	genetic, familial or congenital disease	-0.443229	0.286	0.714	14
ENSG00000141642	ELAC1	EFO_0000508	Family history of other specific disorders	genetic, familial or congenital disease	0.010983	0.503	0.497	12
ENSG00000102871	TRADD	EFO_0004305	Nucleated red blood cell count	measurement	-0.221209	0	1	1
ENSG00000130812	ANGPTL6	EFO_0004309	Platelet count	measurement	0.174449	0.994	0.006	1
ENSG00000052126	PLEKHA5	EFO_0009749	Age first had sexual intercourse	measurement	-0.0658461	0.46	0.54	2
ENSG00000153113	CAST	EFO_0004309	Platelet count	measurement	0.149052	0.567	0.433	3
ENSG00000184007	PTP4A2	EFO_0007777	Basal metabolic rate	measurement	2.31862	0.688	0.312	1
ENSG00000092531	SNAP23	EFO_0004526	Mean corpuscular volume	measurement	0.110111	1	0	1
ENSG00000149489	ROM1	EFO_0004612	High-density lipoprotein 3 cholesterol levels	measurement	-0.0357877	0.471	0.529	3
ENSG00000168131	OR2B2	EFO_0004526	Mean corpuscular volume	measurement	-0.0151064	0.487	0.513	3
ENSG00000176125	UFSP1	EFO_0004326	Pulse rate	measurement	0.602878	0.855	0.145	4
ENSG00000242110	AMACR	Orphanet_79095			-0.208139	0.404	0.596	314
ENSG00000133895	MEN1	EFO_0008506	Hyperparathyroidism	endocrine system disease	-0.658792	0.211	0.789	55
ENSG00000186038	HTR3E	EFO_0000508	Family history of other specific disorders	genetic, familial or congenital disease	-0.109371	0.46	0.54	23
ENSG00000118420	UBE3D	EFO_0000508	Family history of other specific disorders	genetic, familial or congenital disease	-0.508453	0.281	0.719	24
ENSG00000117280	RAB29	EFO_0004533	Alkaline phosphatase levels (UKB data field 30610) (Gene-based burden)	measurement	-0.0961183	0	1	1
ENSG00000167080	B4GALNT2	EFO_0000508	Family history of other specific disorders	genetic, familial or congenital disease	-0.097733	0.449	0.551	17
ENSG00000104231	ZFAND1	EFO_0007985	Platelet crit	measurement	0.175526	1	0	1
ENSG00000144852	NR1I2	EFO_0007993	Lymphocyte percentage	measurement	-0.419949	0	1	1
ENSG00000135517	MIP	HP_0007968			-0.102081	0.485	0.515	1
ENSG00000164638	SLC29A4	EFO_0004339	Standing height	measurement	-0.0135124	0.494	0.506	5
ENSG00000254986	DPP3	EFO_0004908	Testosterone to estradiol ratio	measurement	0.206184	1	0	1
ENSG00000097046	CDC7	EFO_0005091	Monocyte count	measurement	-0.153183	0	1	1
ENSG00000111666	CHPT1	EFO_0010611	Cathepsin D levels	measurement	-0.00661401	0.505	0.495	4
ENSG00000168264	IRF2BP2	EFO_0004309	Platelet count	measurement	-0.244921	0	1	1
ENSG00000171100	MTM1	MONDO_0018947			-0.14224	0.481	0.519	1
ENSG00000159388	BTG2	EFO_0010701	Mean reticulocyte volume (UKB data field 30260) (Gene-based burden)	measurement	-0.0395916	0.488	0.512	2
ENSG00000147996	ZNG1E	EFO_0000508	Family history of other specific disorders	genetic, familial or congenital disease	-0.160639	0.43	0.57	4
ENSG00000171103	TRMT61B	EFO_0000508	Family history of other specific disorders	genetic, familial or congenital disease	0.0324517	0.509	0.491	31
ENSG00000205581	HMGN1	EFO_0004703	Age when periods started (menarche)	measurement	0.253958	0.976	0.024	1
ENSG00000100345	MYH9	EFO_0004238	Hearing loss	nervous system disease	-0.0166052	0.503	0.497	3
ENSG00000105701	FKBP8	EFO_0004305	Nucleated red blood cell count	measurement	-0.0992456	0.463	0.537	2
ENSG00000185100	ADSS1	MONDO_0008824			-0.0945286	0.486	0.514	1
ENSG00000089693	MLF2	EFO_0000508	Family history of other specific disorders	genetic, familial or congenital disease	-0.63899	0.213	0.787	13
ENSG00000182154	MRPL41	EFO_0000508	Family history of other specific disorders	genetic, familial or congenital disease	0.0837977	0.549	0.451	10
ENSG00000196628	TCF4	EFO_0003761	Depression	nervous system disease	-0.232122	0	1	1
ENSG00000214078	CPNE1	EFO_0000508	Family history of other specific disorders	genetic, familial or congenital disease	-0.448789	0.304	0.696	48
ENSG00000115282	TTC31	EFO_0004980	Appendicular lean mass	measurement	0.109157	1	0	1
ENSG00000177106	EPS8L2	EFO_0001063	Hearing difficulty/problems: I am completely deaf (UKB data field 2247_99)	nervous system disease	-0.67186	0.198	0.802	8
ENSG00000176714	CCDC121	EFO_0004509	Hemoglobin [conditional]	measurement	-0.251226	0	1	1
ENSG00000072858	SIDT1	EFO_0004627	IGF 1 (UKB data field 30770) (Gene-based burden)	measurement	0.165025	1	0	1
ENSG00000170191	NANP	EFO_0004611	Low density lipoprotein cholesterol levels	measurement	0.0676312	1	0	1
ENSG00000184937	WT1	MONDO_0015356			-0.220865	0.404	0.596	46
ENSG00000140497	SCAMP2	EFO_0004509	Hemoglobin [conditional]	measurement	-0.711728	0.022	0.978	1
ENSG00000204296	TSBP1	EFO_0004611	Low density lipoprotein cholesterol levels	measurement	0.0289379	0.509	0.491	7
ENSG00000232629	HLA-DQB2	EFO_0010906	Seropositivity for Merkel Cell Polyomavirus (UKB data field 23067) (Gene-based burden)	measurement	0.0185691	0.518	0.482	3
ENSG00000067066	SP100	EFO_0007993	Lymphocyte percentage	measurement	1.82986	1	0	1
ENSG00000124733	MEA1	EFO_0004312	Forced vital capacity (fvc)	measurement	0.241967	1	0	1
ENSG00000118495	PLAGL1	EFO_0007991	Eosinophill percentage	measurement	0.0447196	1	0	1
ENSG00000187790	FANCM	MONDO_0016419			0.0268933	0.493	0.507	2
ENSG00000148572	NRBF2	EFO_0009716	Relative age of first facial hair	measurement	0.288864	0.562	0.438	1
ENSG00000182179	UBA7	HP_0001249			-0.0748027	0.484	0.516	1
ENSG00000126733	DACH2	EFO_0000508	Family history of other specific disorders	genetic, familial or congenital disease	-0.428354	0.298	0.702	19
ENSG00000284488	MIR6890	Orphanet_404437			-0.270423	0.391	0.609	4
ENSG00000188848	BEND4	EFO_0007660	Neuroticism conditioned on self-rated math ability (multi-trait conditioning and joint analysis)	measurement	0.163915	1	0	1
ENSG00000166484	MAPK7	EFO_0004587	Lymphocyte count	measurement	0.488804	1	0	1
ENSG00000112280	COL9A1	MONDO_0007562			-0.06767	0.486	0.514	4
ENSG00000119535	CSF3R	EFO_0004833	Neutrophill count	measurement	-0.27314	0.319	0.681	4
ENSG00000169689	CENPX	EFO_0011011	Sitting height	measurement	1.21323	1	0	1
ENSG00000124788	ATXN1	EFO_0007824	Pattern 4 | hair/balding pattern	measurement	0.161677	1	0	1
ENSG00000159479	MED8	EFO_0004348	Hematocrit	measurement	0.153447	1	0	1
ENSG00000170927	PKHD1	HP_0005562			0.505431	0.686	0.314	5
ENSG00000170271	FAXDC2	EFO_0004305	Nucleated red blood cell count	measurement	0.253207	1	0	1
ENSG00000167671	UBXN6	EFO_0009116	Selenium | mineral and other dietary supplements	measurement	-0.288358	0.325	0.675	3
ENSG00000136854	STXBP1	EFO_0005090	Basophill count	measurement	0.111767	1	0	1
ENSG00000169136	ATF5	EFO_0004527	Mean corpuscular haemoglobin	measurement	0.165931	1	0	1
ENSG00000256269	HMBS	MONDO_0008294			-0.589817	0.222	0.778	73
ENSG00000111252	SH2B3	EFO_0004615	Serum levels of protein APOB	measurement	-0.513416	0	1	1
ENSG00000198756	COLGALT2	EFO_0000508	Family history of other specific disorders	genetic, familial or congenital disease	-0.354403	0.329	0.671	36
ENSG00000049759	NEDD4L	EFO_0004842	Eosinophill count	measurement	0.0993228	0.496	0.504	1
ENSG00000146063	TRIM41	EFO_0004339	Standing height	measurement	6.36173	1	0	1
ENSG00000182179	UBA7	MONDO_0005178	Osteoarthritis	musculoskeletal or connective tissue disease	0.347991	0.746	0.254	2
ENSG00000108669	CYTH1	EFO_0007986	Reticulocyte count	measurement	-10.9123	0	1	1
ENSG00000198353	HOXC4	EFO_0004528	Mean corpuscular haemoglobin concentration	measurement	-0.185839	0.463	0.537	2
ENSG00000105639	JAK3	EFO_0005091	Monocyte count	measurement	0.744884	1	0	1
ENSG00000197142	ACSL5	EFO_0005093	Hip circumference	measurement	-1.90824	0	1	1
ENSG00000149357	LAMTOR1	EFO_0004838	Calcium levels (UKB data field 30680) (Gene-based burden)	measurement	-0.259819	0	1	1
ENSG00000089022	MAPKAPK5	EFO_0007988	White blood cell count	measurement	0.0084881	0.487	0.513	2
ENSG00000121274	TENT4B	EFO_0004308	Decreased white blood cell count	measurement	0.120266	0.55	0.45	2
ENSG00000141655	TNFRSF11A	EFO_0004533	Alkaline phosphatase levels (UKB data field 30610) (Gene-based burden)	measurement	0.0863284	0.552	0.448	3
ENSG00000173145	NOC3L	EFO_0004339	Standing height	measurement	0.0487123	1	0	1
ENSG00000240563	L1TD1	EFO_0004340	Body mass index (bmi)	measurement	0.0224287	0.528	0.472	6
ENSG00000235109	ZSCAN31	HP_0003040	Other arthropathies	phenotype	-1.27095	0.039	0.961	4
ENSG00000142599	RERE	EFO_0003761	Depression	nervous system disease	-0.0864731	0	1	1
ENSG00000164112	SMIM43	EFO_0009805	Whole body water mass	measurement	0.0370408	0.501	0.499	2
ENSG00000146433	TMEM181	EFO_0004533	Alkaline phosphatase levels (UKB data field 30610) (Gene-based burden)	measurement	0.163487	1	0	1
ENSG00000096968	JAK2	EFO_0003895	Epistaxis or throat hemorrhage	cardiovascular disease	-0.219355	0.47	0.53	1
ENSG00000173145	NOC3L	EFO_0009805	Whole body water mass	measurement	-0.0739945	0.483	0.517	2
ENSG00000161542	PRPSAP1	EFO_0004584	Mean platelet (thrombocyte) volume	measurement	0.0722727	0.551	0.449	7
ENSG00000111231	GPN3	EFO_0004995	Trunk fat-free mass	measurement	-0.0849989	0	1	1
ENSG00000121988	ZRANB3	EFO_0004611	Low density lipoprotein cholesterol levels	measurement	-0.790982	0	1	1
ENSG00000141449	GREB1L	Orphanet_3109			0.289988	0.629	0.371	10
ENSG00000065000	AP3D1	EFO_0004308	Decreased white blood cell count	measurement	-0.0945589	0.463	0.537	2
ENSG00000163453	IGFBP7	EFO_0004611	Low density lipoprotein cholesterol levels	measurement	0.0488078	1	0	1
ENSG00000168591	TMUB2	EFO_0004514	Heel quantitative ultrasound index (qui), direct entry (right)	measurement	-6.07441	0	1	1
ENSG00000134255	CEPT1	EFO_0004587	Lymphocyte count	measurement	-0.166603	0	1	1
ENSG00000186487	MYT1L	MONDO_0014678			-0.380897	0.327	0.673	63
ENSG00000204520	MICA	EFO_0007993	Lymphocyte percentage	measurement	-0.0315549	0.47	0.53	2
ENSG00000149782	PLCB3	EFO_0007978	Red blood cell count	measurement	-0.19283	0.391	0.609	2
ENSG00000107611	CUBN	EFO_0004612	High-density lipoprotein 3 cholesterol levels	measurement	0.0705002	1	0	1
ENSG00000135074	ADAM19	MONDO_0004979	Asthma	respiratory or thoracic disease	0.19482	0.705	0.295	6
ENSG00000064886	CHI3L2	EFO_0004309	Platelet count	measurement	-0.0992987	0.427	0.573	4
ENSG00000111913	RIPOR2	MONDO_0019588			-0.251749	0.394	0.606	7
ENSG00000150275	PCDH15	EFO_0006862	Meniere's disease	disease of ear	-0.0534356	0.488	0.512	1
ENSG00000132510	KDM6B	EFO_0000508	Family history of other specific disorders	genetic, familial or congenital disease	-0.189149	0.407	0.593	98
ENSG00000175224	ATG13	EFO_0004612	High-density lipoprotein 3 cholesterol levels	measurement	0.54699	0.994	0.006	1
ENSG00000178252	WDR6	EFO_0007978	Red blood cell count	measurement	-0.117905	0	1	1
ENSG00000204290	BTNL2	EFO_0009555	ICD10 N50: Other and unspecified disorders of male genital organs (Gene-based burden)	reproductive system or breast disease	-0.014023	0.472	0.528	1
ENSG00000138107	ACTR1A	EFO_0004308	Decreased white blood cell count	measurement	-0.201717	0	1	1
ENSG00000169180	XPO6	EFO_0005409	Trunk predicted mass	measurement	-0.014797	0.497	0.503	3
ENSG00000011295	TTC19	EFO_0007988	White blood cell count	measurement	-0.146798	0	1	1
ENSG00000104756	KCTD9	EFO_0004587	Lymphocyte count	measurement	-0.147476	0	1	1
ENSG00000123411	IKZF4	EFO_0007010	Interpolated age of participant when cancer first diagnosed	measurement	-0.251864	0	1	1
ENSG00000133641	RLIG1	HP_0001999			-0.0710165	0.483	0.517	1
ENSG00000178952	TUFM	EFO_0005093	Hip circumference	measurement	1.38309	1	0	1
ENSG00000114859	CLCN2	EFO_0003888	Externalizing behaviour (multivariate analysis)	nervous system disease	-0.133319	0.485	0.515	1
ENSG00000198121	LPAR1	EFO_0009389	Sum eosinophil basophil counts	measurement	0.180642	1	0	1
ENSG00000132478	UNK	EFO_0004627	IGF 1 (UKB data field 30770) (Gene-based burden)	measurement	0.384793	1	0	1
ENSG00000104852	SNRNP70	EFO_0004518	Creatinine levels (UKB data field 30700) (Gene-based burden)	measurement	0.253895	1	0	1
ENSG00000157856	DRC1	EFO_0000508	Family history of other specific disorders	genetic, familial or congenital disease	-0.500835	0.27	0.73	25
ENSG00000175445	LPL	EFO_0020062	Diacylglycerol(36:3)_[M+NH4]1+ levels	measurement	-0.459306	0	1	1
ENSG00000170100	ZNF778	EFO_0001073	Obesity	Uncategorised	-0.0651246	0.487	0.513	1
ENSG00000183389	OR56A4	EFO_0000508	Family history of other specific disorders	genetic, familial or congenital disease	-0.186694	0.411	0.589	25
ENSG00000198740	ZNF652	GO_0042493	Salicylates causing adverse effects in therapeutic use (PheCode 965.3)	injury, poisoning or other complication	3.41417	1	0	1
ENSG00000213047	DENND1B	EFO_0007803	Longest period of unenthusiasm / disinterest	measurement	-0.239835	0	1	1
ENSG00000141385	AFG3L2	MONDO_0013776			-0.69168	0.187	0.813	20
ENSG00000182541	LIMK2	EFO_0004842	Eosinophill count	measurement	-0.125833	0.412	0.588	4
ENSG00000198890	PRMT6	EFO_0009188	Red blood cell (erythrocyte) distribution width	measurement	-0.025033	0.476	0.524	2
ENSG00000198947	DMD	HP_0009045			-0.0789762	0.485	0.515	1
ENSG00000005020	SKAP2	EFO_0000384	Regional enteritis	gastrointestinal disease	0.574179	1	0	1
ENSG00000213903	LTB4R	EFO_0004338	Weight, manual entry	measurement	-2.06557	0	1	1
ENSG00000248099	INSL3	EFO_0000612	Myocardial infarction	cardiovascular disease	1.10642	1	0	1
ENSG00000197753	LHFPL5	HP_0000598			-0.0683599	0.486	0.514	1
ENSG00000138738	PRDM5	EFO_0004627	IGF 1 (UKB data field 30770) (Gene-based burden)	measurement	0.0291099	0.527	0.473	3
ENSG00000167526	RPL13	EFO_0004518	Creatinine levels (UKB data field 30700) (Gene-based burden)	measurement	0.0224668	0.521	0.479	3
ENSG00000053501	USE1	EFO_0004526	Mean corpuscular volume	measurement	-0.0178688	0.48	0.52	8
ENSG00000111860	CEP85L	MONDO_0030031			-0.635258	0.201	0.799	20
ENSG00000169291	SHE	EFO_0000612	Myocardial infarction	cardiovascular disease	-0.155868	0	1	1
ENSG00000149187	CELF1	EFO_0004617	Cystatin C levels (UKB data field 30720) (Gene-based burden)	measurement	-0.621387	0	1	1
ENSG00000174989	FBXW8	EFO_0009805	Whole body water mass	measurement	-0.32553	0	1	1
ENSG00000079999	KEAP1	EFO_0004587	Lymphocyte count	measurement	0.03371	0.53	0.47	3
ENSG00000148291	SURF2	EFO_0005090	Basophill count	measurement	0.320287	1	0	1
ENSG00000162972	MAIP1	EFO_0004338	Weight, manual entry	measurement	2.64653	1	0	1
ENSG00000131899	LLGL1	EFO_0004339	Standing height	measurement	0.151719	0.57	0.43	3
ENSG00000198198	SZT2	EFO_0004528	Mean corpuscular haemoglobin concentration	measurement	-0.0682448	0.471	0.529	2
ENSG00000134574	DDB2	EFO_0007993	Lymphocyte percentage	measurement	0.0773132	0.55	0.45	3
ENSG00000112659	CUL9	HP_0004691			0.127673	0.547	0.453	2
ENSG00000117394	SLC2A1	MONDO_0012143			-0.496521	0.262	0.738	164
ENSG00000168385	SEPTIN2	EFO_0004584	Mean platelet (thrombocyte) volume	measurement	0.434773	1	0	1
ENSG00000173898	SPTBN2	EFO_0000508	Family history of other specific disorders	genetic, familial or congenital disease	-0.401575	0.3	0.7	109
ENSG00000119411	BSPRY	EFO_0004308	Decreased white blood cell count	measurement	-0.0418302	0	1	1
ENSG00000198742	SMURF1	EFO_0004308	Decreased white blood cell count	measurement	-0.369149	0	1	1
ENSG00000110245	APOC3	EFO_0004309	Platelet count	measurement	-0.0896731	0.431	0.569	2
ENSG00000122566	HNRNPA2B1	EFO_0004587	Lymphocyte count	measurement	-0.0856123	0.468	0.532	3
ENSG00000143537	ADAM15	EFO_0004536	Serum levels of protein TBP	measurement	0.0448517	1	0	1
ENSG00000162594	IL23R	EFO_0000676	Psoriasis	integumentary system disease	0.00319055	0.799	0.201	1
ENSG00000169714	CNBP	MONDO_0011266			-0.159644	0.433	0.567	2
ENSG00000161813	LARP4	EFO_0006336	Diastolic blood pressure, manual reading	measurement	-0.00966264	0.486	0.514	7
ENSG00000164332	UBLCP1	EFO_0003778	Psoriatic arthropathy	musculoskeletal or connective tissue disease	-5.06644	0	1	1
ENSG00000171552	BCL2L1	EFO_0004312	Forced vital capacity (fvc)	measurement	0.197412	0.531	0.469	2
ENSG00000205809	KLRC2	EFO_0004308	Decreased white blood cell count	measurement	0.190509	0.549	0.451	4
ENSG00000158234	FAIM	EFO_0004339	Standing height	measurement	-0.186587	0	1	1
ENSG00000032742	IFT88	Orphanet_1872			0.380333	0.621	0.379	2
ENSG00000105939	ZC3HAV1	EFO_0004535	Serum levels of protein ALB	measurement	-0.112838	0	1	1
ENSG00000108344	PSMD3	MONDO_0004979	Asthma	respiratory or thoracic disease	0.0131361	0.547	0.453	1
ENSG00000155085	AK9	EFO_0004528	Mean corpuscular haemoglobin concentration	measurement	0.184328	0.593	0.407	2
ENSG00000134551	PRH2	EFO_0000508	Family history of other specific disorders	genetic, familial or congenital disease	0.0760053	0.535	0.465	7
ENSG00000132153	DHX30	HP_0000486	ICD10 H50: Other strabismus (Gene-based burden)	phenotype	-0.167721	0.477	0.523	1
ENSG00000111530	CAND1	EFO_0004325	High blood pressure | vascular/heart problems diagnosed by doctor	measurement	-0.421737	0	1	1
ENSG00000169855	ROBO1	HP_0001249			0.0971546	0.54	0.46	3
ENSG00000167641	PPP1R14A	EFO_0007992	Basophill percentage	measurement	-0.26125	0.413	0.587	3
ENSG00000152214	RIT2	EFO_0000508	Family history of other specific disorders	genetic, familial or congenital disease	0.0616918	0.554	0.446	6
ENSG00000118520	ARG1	EFO_0004342	Waist circumference	measurement	-0.209746	0	1	1
ENSG00000171475	WIPF2	EFO_0000508	Family history of other specific disorders	genetic, familial or congenital disease	0.0697346	0.54	0.46	22
ENSG00000186153	WWOX	EFO_0005922	Cancer of esophagus	cell proliferation disorder	-0.537459	0.232	0.768	20
ENSG00000198670	LPA	MONDO_0021661	Coronary atherosclerosis	cardiovascular disease	0.729353	0.613	0.387	2
ENSG00000240053	LY6G5B	EFO_0000676	Psoriasis	integumentary system disease	-0.0336755	0.458	0.542	1
ENSG00000140983	RHOT2	EFO_0010700	High light scatter reticulocyte percentage (UKB data field 30290) (Gene-based burden)	measurement	-0.0752211	0.433	0.567	6
ENSG00000137571	SLCO5A1	EFO_0007990	Neutrophill percentage	measurement	-0.247019	0	1	1
ENSG00000156535	CD109	HP_0000131	ICD10 D25: Leiomyoma of uterus (Gene-based burden)	phenotype	-0.0873348	0.425	0.575	3
ENSG00000107099	DOCK8	EFO_0004309	Platelet count	measurement	0.0848486	0.567	0.433	10
ENSG00000157540	DYRK1A	MONDO_0018733			-0.122018	0.487	0.513	1
ENSG00000173068	BNC2	EFO_0004193	Rodent ulcer | cancer code, self-reported	cell proliferation disorder	0.336751	1	0	1
ENSG00000142173	COL6A2	HP_0000011	ICD10 N31: Neuromuscular dysfunction of bladder, not elsewhere classified (Gene-based burden)	urinary system disease	-0.14353	0.481	0.519	1
ENSG00000168672	LRATD2	EFO_0004587	Lymphocyte count	measurement	-0.0249662	0.476	0.524	2
ENSG00000168918	INPP5D	EFO_0009389	Sum eosinophil basophil counts	measurement	0.327788	1	0	1
ENSG00000170962	PDGFD	EFO_0004611	Low density lipoprotein cholesterol levels	measurement	0.130835	0.556	0.444	2
ENSG00000025434	NR1H3	EFO_0000479	Essential (haemorrhagic) thrombocythaemia	cell proliferation disorder	-0.218065	0.33	0.67	2
ENSG00000140505	CYP1A2	EFO_0000537	Hypertension	cardiovascular disease	0.0225347	0.596	0.404	1
ENSG00000163832	ELP6	EFO_0004531	Urate levels (UKB data field 30880) (Gene-based burden)	measurement	-0.200969	0	1	1
ENSG00000231852	CYP21A2	EFO_1000684	Dermatitis herpetiformis	integumentary system disease	0.745067	0.697	0.303	10
ENSG00000130147	SH3BP4	EFO_0004309	Platelet count	measurement	6.63787	0.896	0.104	1
ENSG00000204386	NEU1	EFO_0007460	"Reactive arthropathies, FINNGEN"	musculoskeletal or connective tissue disease	0.0245085	0.502	0.498	2
ENSG00000188486	H2AX	EFO_0004342	Waist circumference	measurement	-3.79537	0	1	1
ENSG00000073578	SDHA	Orphanet_140162			-0.536734	0.244	0.756	1268
ENSG00000155749	FLACC1	MONDO_0004992			0.278271	0.599	0.401	2
ENSG00000027075	PRKCH	EFO_0004587	Lymphocyte count	measurement	-0.147726	0	1	1
ENSG00000173950	XXYLT1	EFO_0000275	Atrial fibrillation | non-cancer illness code, self-reported	cardiovascular disease	0.745018	1	0	1
ENSG00000205269	TMEM170B	EFO_0004833	Neutrophill count	measurement	0.275701	1	0	1
ENSG00000064687	ABCA7	EFO_0007993	Lymphocyte percentage	measurement	0.109832	1	0	1
ENSG00000132510	KDM6B	EFO_0004514	Heel quantitative ultrasound index (qui), direct entry (right)	measurement	0.359691	0.538	0.462	2
ENSG00000171604	CXXC5	EFO_0011011	Sitting height	measurement	-0.548404	0	1	1
ENSG00000198720	ANKRD13B	EFO_0004833	Neutrophill count	measurement	0.030992	0.499	0.501	3
ENSG00000179344	HLA-DQB1	MONDO_0002289	Disorders of iris and ciliary body	disease of visual system	0.025999	0.512	0.488	4
ENSG00000076382	SPAG5	EFO_0004305	Nucleated red blood cell count	measurement	-0.554539	0	1	1
ENSG00000170458	CD14	EFO_0004587	Lymphocyte count	measurement	0.187173	1	0	1
ENSG00000167914	GSDMA	EFO_0004833	Neutrophill count	measurement	-0.482908	0.235	0.765	5
ENSG00000120860	WASHC3	EFO_0004611	Low density lipoprotein cholesterol levels	measurement	0.00218955	0.492	0.508	2
ENSG00000140199	SLC12A6	HP_0000369			-0.0850373	0.485	0.515	1
ENSG00000241404	EGFL8	EFO_0000284	ICD10 N40: Benign prostatic hyperplasia (Gene-based burden)	cell proliferation disorder	-0.0114195	0.466	0.534	1
ENSG00000153814	JAZF1	EFO_0004587	Lymphocyte count	measurement	-0.0168027	0.472	0.528	4
ENSG00000196502	SULT1A1	EFO_0005091	Monocyte count	measurement	0.0514729	1	0	1
ENSG00000043462	LCP2	EFO_0004842	Eosinophill count	measurement	0.249019	0.535	0.465	2
ENSG00000145982	FARS2	EFO_0000508	Family history of other specific disorders	genetic, familial or congenital disease	-0.471708	0.284	0.716	27
ENSG00000167178	ISLR2	EFO_1000786	ICD10 M16: Osteoarthritis of hip (Gene-based burden)	musculoskeletal or connective tissue disease	-0.267055	0	1	1
ENSG00000205710	C17orf107	EFO_0004587	Lymphocyte count	measurement	-0.034272	0.481	0.519	4
ENSG00000036257	CUL3	EFO_0010642			-0.158783	0.445	0.555	1
ENSG00000107745	MICU1	EFO_0004617	Cystatin C levels (UKB data field 30720) (Gene-based burden)	measurement	0.222386	1	0	1
ENSG00000118762	PKD2	EFO_0004541	Glycated haemoglobin HbA1c levels adjusted for BMI	measurement	-0.257781	0.324	0.676	2
ENSG00000134825	TMEM258	EFO_0020065	Diacylglycerol_38:3_[M+H-H2O]1+ levels	measurement	1.86458	1	0	1
ENSG00000187555	USP7	HP_0001252			-0.649771	0.265	0.735	3
ENSG00000196878	LAMB3	EFO_0007989	Monocyte percentage	measurement	0.136494	1	0	1
ENSG00000065268	WDR18	EFO_0000508	Family history of other specific disorders	genetic, familial or congenital disease	0.00367443	0.506	0.494	24
ENSG00000178802	MPI	MONDO_0011257			-0.584562	0.227	0.773	330
ENSG00000215440	NPEPL1	EFO_0004535	Serum levels of protein ALB	measurement	0.0427056	1	0	1
ENSG00000004487	KDM1A	EFO_0004532	Gamma glutamyltransferase levels (UKB data field 30730) (Gene-based burden)	measurement	-0.00298973	0.493	0.507	5
ENSG00000065135	GNAI3	EFO_0008328	Morning/evening person (chronotype)	measurement	-0.529061	0	1	1
ENSG00000100280	AP1B1	HP_0001290			-0.155771	0.479	0.521	1
ENSG00000115598	IL1RL2	EFO_0007994	Neutrophil percentage of granulocytes	measurement	0.067178	0.512	0.488	2
ENSG00000075275	CELSR1	EFO_0004611	Low density lipoprotein cholesterol levels	measurement	0.144259	1	0	1
ENSG00000114904	NEK4	EFO_0004530	Triglyceride levels	measurement	-0.363091	0.408	0.592	1
ENSG00000125991	ERGIC3	EFO_0007814	3mm regularity index (left)	measurement	2.70792	1	0	1
ENSG00000136573	BLK	EFO_1001055	Hypothyroidism/myxoedema | non-cancer illness code, self-reported	Uncategorised	0.299704	1	0	1
ENSG00000138035	PNPT1	HP_0001263			-0.446265	0.382	0.618	2
ENSG00000143621	ILF2	EFO_0007985	Platelet crit	measurement	0.0863618	0.506	0.494	2
ENSG00000239697	TNFSF12	MONDO_0004979	Asthma	respiratory or thoracic disease	-0.0205251	0	1	1
ENSG00000146247	PHIP	EFO_0004627	IGF 1 (UKB data field 30770) (Gene-based burden)	measurement	-0.687696	0.259	0.741	1
ENSG00000172534	HCFC1	Orphanet_26			-0.122913	0.488	0.512	1
ENSG00000277200	CCDC92B	EFO_0009598	Miserableness (UKB data field 1930) (Gene-based burden)	measurement	0.036141	1	0	1
ENSG00000111300	NAA25	EFO_0004526	Mean corpuscular volume	measurement	0.1908	0.531	0.469	5
ENSG00000008710	PKD1	MONDO_0007342			0.136502	0.547	0.453	2
ENSG00000211460	TSN	EFO_0000508	Family history of other specific disorders	genetic, familial or congenital disease	0.0382473	0.525	0.475	5
ENSG00000139618	BRCA2	EFO_0003893	Icd10: c56 malignant neoplasm of ovary | underlying (primary) cause of death	cell proliferation disorder	-0.280709	0.375	0.625	4
ENSG00000165304	MELK	MONDO_0003582			-0.158783	0.445	0.555	1
ENSG00000130921	MTRFR	EFO_0004314	Forced expiratory volume in 1-second (fev1)	measurement	-0.0633771	0.467	0.533	2
ENSG00000196693	ZNF33B	EFO_0000508	Family history of other specific disorders	genetic, familial or congenital disease	-0.269415	0.379	0.621	33
ENSG00000089220	PEBP1	EFO_0005091	Monocyte count	measurement	0.00434396	0.558	0.442	1
ENSG00000182179	UBA7	EFO_0004908	Testosterone to estradiol ratio	measurement	-0.113628	0.456	0.544	2
ENSG00000010704	HFE	EFO_0000589	ICD10 E89: Postprocedural endocrine and metabolic complications and disorders, not elsewhere classified (Gene-based burden)	Uncategorised	-2.87866	0.024	0.976	4
ENSG00000163823	CCR1	MONDO_0100096	SARS-CoV-2 infection	infectious disease	-6.49167	0	1	1
ENSG00000139620	KANSL2	EFO_0004838	Calcium levels (UKB data field 30680) (Gene-based burden)	measurement	0.0273926	0.521	0.479	3
ENSG00000171551	ECEL1	MONDO_0015168			0.1457	0.528	0.472	2
ENSG00000131668	BARX1	EFO_0000508	Family history of other specific disorders	genetic, familial or congenital disease	0.122386	0.554	0.446	11
ENSG00000071082	RPL31	EFO_0000508	Family history of other specific disorders	genetic, familial or congenital disease	-0.592355	0.227	0.773	15
ENSG00000105556	MIER2	EFO_0007993	Lymphocyte percentage	measurement	-2.66907	0	1	1
ENSG00000175718	RBMXL3	EFO_0000508	Family history of other specific disorders	genetic, familial or congenital disease	-0.459281	0.278	0.722	80
ENSG00000136280	CCM2	EFO_0007991	Eosinophill percentage	measurement	0.0348015	1	0	1
ENSG00000156603	MED19	EFO_0004528	Mean corpuscular haemoglobin concentration	measurement	0.0760948	0.551	0.449	2
ENSG00000173960	UBXN2A	EFO_0007984	Platelet distribution width	measurement	-0.0287355	0.472	0.528	2
ENSG00000204469	PRRC2A	EFO_0004265	Peripheral artery disease x smoking status interaction	cardiovascular disease	0.0353336	0.506	0.494	2
ENSG00000275302	CCL4	EFO_0004338	Weight, manual entry	measurement	6.1988	1	0	1
ENSG00000168477	TNXB	EFO_0003839	Retinal problem | non-cancer illness code, self-reported	disease of visual system	0.19215	0.594	0.406	9
ENSG00000168546	GFRA2	EFO_0007788	Waist-to-hip ratio adjusted for body mass index	measurement	0.118958	1	0	1
ENSG00000196860	TOMM20L	EFO_0004527	Mean corpuscular haemoglobin	measurement	-0.00385302	0.501	0.499	3
ENSG00000135776	ABCB10	EFO_0007991	Eosinophill percentage	measurement	-0.150005	0.315	0.685	1
ENSG00000156886	ITGAD	EFO_0004309	Platelet count	measurement	-0.0968406	0.46	0.54	2
ENSG00000162924	REL	EFO_0000676	Psoriasis	integumentary system disease	-0.00821635	0.487	0.513	2
ENSG00000236320	SLFN14	Orphanet_71202			-0.422991	0.318	0.682	21
ENSG00000105711	SCN1B	MONDO_0033361			-0.582225	0.23	0.77	32
ENSG00000162241	SLC25A45	EFO_0004518	Creatinine levels (UKB data field 30700) (Gene-based burden)	measurement	0.0720001	0.505	0.495	2
ENSG00000198743	SLC5A3	EFO_0004518	Creatinine levels (UKB data field 30700) (Gene-based burden)	measurement	0.0820515	1	0	1
ENSG00000110075	PPP6R3	EFO_0009270	Heel bone mineral density (bmd) t-score, automated	measurement	-0.0137672	0.478	0.522	10
ENSG00000026950	BTN3A1	EFO_0004339	Standing height	measurement	-0.155991	0.383	0.617	2
ENSG00000175727	MLXIP	EFO_0007010	Interpolated age of participant when cancer first diagnosed	measurement	1.37698	1	0	1
ENSG00000177576	C18orf32	EFO_0006941	Hand grip strength (right)	measurement	-0.184999	0.443	0.557	6
ENSG00000240065	PSMB9	MONDO_0054699			0.0391121	0.515	0.485	2
ENSG00000068078	FGFR3	MONDO_0014658			-0.599959	0.232	0.768	28
ENSG00000277224	H2BC7	EFO_0008111	No | surgery/amputation of toe or leg	measurement	-0.000911048	0.481	0.519	2
ENSG00000130193	THEM6	EFO_0000508	Family history of other specific disorders	genetic, familial or congenital disease	0.0575289	0.535	0.465	10
ENSG00000146938	NLGN4X	HP_0001249			0.0560891	0.516	0.484	2
ENSG00000204700	OR2J2	EFO_0004528	Mean corpuscular haemoglobin concentration	measurement	-0.14592	0.408	0.592	5
ENSG00000140577	CRTC3	EFO_0007993	Lymphocyte percentage	measurement	0.0670675	0.508	0.492	2
ENSG00000077522	ACTN2	Orphanet_247			-0.158783	0.445	0.555	1
ENSG00000110436	SLC1A2	EFO_0000400	Diabetes mellitus	pancreas disease	-0.033446	0	1	1
ENSG00000135218	CD36	EFO_0000508	Family history of other specific disorders	genetic, familial or congenital disease	-0.283931	0.344	0.656	39
ENSG00000153560	UBP1	EFO_0004533	Alkaline phosphatase levels (UKB data field 30610) (Gene-based burden)	measurement	0.256855	1	0	1
ENSG00000137310	TCF19	EFO_0010600	Angiopoietin-1 receptor levels	measurement	0.0348199	0.503	0.497	2
ENSG00000138326	RPS24	MONDO_0015253			-0.548624	0.256	0.744	68
ENSG00000138600	SPPL2A	EFO_0007988	White blood cell count	measurement	0.046592	0.512	0.488	3
ENSG00000143382	ADAMTSL4	EFO_0007990	Neutrophill percentage	measurement	0.223177	0.519	0.481	3
ENSG00000181045	SLC26A11	MONDO_0009655			-0.703418	0.175	0.825	61
ENSG00000113504	SLC12A7	EFO_0007984	Platelet distribution width	measurement	0.0419536	0.53	0.47	2
ENSG00000188517	COL25A1	EFO_0000508	Family history of other specific disorders	genetic, familial or congenital disease	-0.0677143	0.466	0.534	26
ENSG00000042781	USH2A	MONDO_0018998			0.0339812	0.531	0.469	4
ENSG00000171695	LKAAEAR1	EFO_0004531	Urate levels (UKB data field 30880) (Gene-based burden)	measurement	0.0116439	0.498	0.502	2
ENSG00000172354	GNB2	EFO_0010701	Mean reticulocyte volume (UKB data field 30260) (Gene-based burden)	measurement	-0.31256	0	1	1
ENSG00000130255	RPL36	EFO_0004527	Mean corpuscular haemoglobin	measurement	0.271739	1	0	1
ENSG00000162889	MAPKAPK2	EFO_0000508	Family history of other specific disorders	genetic, familial or congenital disease	0.119753	0.552	0.448	11
ENSG00000130775	THEMIS2	EFO_0004833	Neutrophill count	measurement	1.33914	1	0	1
ENSG00000158014	SLC30A2	MONDO_0011973			0.419838	0.635	0.365	2
ENSG00000111247	RAD51AP1	EFO_0007777	Basal metabolic rate	measurement	-2.3076	0.33	0.67	1
ENSG00000151067	CACNA1C	HP_0001642			-0.114858	0.486	0.514	1
ENSG00000003402	CFLAR	EFO_0004528	Mean corpuscular haemoglobin concentration	measurement	-0.0752337	0.453	0.547	2
ENSG00000139618	BRCA2	MONDO_0015369			0.0194589	0.519	0.481	23
ENSG00000173338	KCNK7	EFO_0004574	Total cholesterol levels	measurement	-0.163048	0	1	1
ENSG00000184207	PGP	EFO_0004338	Weight, manual entry	measurement	-1.31742	0	1	1
ENSG00000167258	CDK12	EFO_0000508	Family history of other specific disorders	genetic, familial or congenital disease	-0.0726118	0.458	0.542	36
ENSG00000156599	ZDHHC5	EFO_0008111	No | surgery/amputation of toe or leg	measurement	1.93083	1	0	1
ENSG00000176476	SGF29	EFO_0007878	Average weekly intake of other alcoholic drinks	measurement	-0.151871	0	1	1
ENSG00000124575	H1-3	EFO_0007985	Platelet crit	measurement	0.00607756	0.49	0.51	2
ENSG00000205593	DENND6B	EFO_0000508	Family history of other specific disorders	genetic, familial or congenital disease	-0.0237517	0.467	0.533	30
ENSG00000147905	ZCCHC7	EFO_0005409	Trunk predicted mass	measurement	0.0865887	1	0	1
ENSG00000127837	AAMP	EFO_0009270	Heel bone mineral density (bmd) t-score, automated	measurement	-0.136627	0	1	1
ENSG00000108510	MED13	EFO_0004532	Gamma glutamyltransferase levels (UKB data field 30730) (Gene-based burden)	measurement	-0.818425	0	1	1
ENSG00000198650	TAT	EFO_0004735	Alanine aminotransferase levels (UKB data field 30620) (Gene-based burden)	measurement	-0.00109138	0.485	0.515	2
ENSG00000008300	CELSR3	EFO_0000508	Family history of other specific disorders	genetic, familial or congenital disease	-0.433916	0.295	0.705	120
ENSG00000079739	PGM1	MONDO_0013968			-0.482569	0.275	0.725	251
ENSG00000132823	OSER1	EFO_0004833	Neutrophill count	measurement	-0.261834	0	1	1
ENSG00000134317	GRHL1	EFO_0010972	Serum phosphate levels	measurement	0.0573829	1	0	1
ENSG00000152760	DYNLT5	EFO_0004326	Pulse rate	measurement	1.70579	1	0	1
ENSG00000143384	MCL1	EFO_0006335	Systolic blood pressure, manual reading	measurement	-0.0867247	0	1	1
ENSG00000168944	CEP120	EFO_0004314	Forced expiratory volume in 1-second (fev1)	measurement	-0.0644666	0.43	0.57	5
ENSG00000205710	C17orf107	HP_0012758			-0.117441	0.485	0.515	1
ENSG00000155849	ELMO1	EFO_0004584	Mean platelet (thrombocyte) volume	measurement	0.0560796	0.526	0.474	7
ENSG00000196126	HLA-DRB1	EFO_0004696	Serum levels of protein SHBG	measurement	-0.0110253	0.486	0.514	7
ENSG00000164078	MST1R	EFO_1001986	Other acquired musculoskeletal deformity	musculoskeletal or connective tissue disease	-0.737935	0.135	0.865	2
ENSG00000168237	GLYCTK	EFO_0009805	Whole body water mass	measurement	-1.04793	0	1	1
ENSG00000176029	C11orf16	EFO_0004309	Platelet count	measurement	0.038876	0.534	0.466	6
ENSG00000112242	E2F3	EFO_0006941	Hand grip strength (right)	measurement	-1.41808	0	1	1
ENSG00000291307	POLGARF	MONDO_0019064			-0.127564	0.445	0.555	16
ENSG00000096968	JAK2	HP_0001541	Ascites (non malignant)	phenotype	-0.234459	0.465	0.535	1
ENSG00000204301	NOTCH4	EFO_0007986	Reticulocyte count	measurement	0.0456863	0.532	0.468	10
ENSG00000177663	IL17RA	EFO_0007937	Serum levels of protein IRF6	measurement	0.847249	0.749	0.251	5
ENSG00000198967	OR10Z1	MONDO_0007533			-0.0198559	0.479	0.521	19
ENSG00000100568	VTI1B	MONDO_0005147	Probable type 1 diabetes (Gene-based burden)	pancreas disease	1.48572	1	0	1
ENSG00000120690	ELF1	EFO_0004526	Mean corpuscular volume	measurement	0.442108	0.792	0.208	3
ENSG00000008382	MPND	EFO_0004528	Mean corpuscular haemoglobin concentration	measurement	0.0311493	0.506	0.494	6
ENSG00000167874	TMEM88	EFO_0007986	Reticulocyte count	measurement	-0.0303612	0.492	0.508	3
ENSG00000164082	GRM2	EFO_0000508	Family history of other specific disorders	genetic, familial or congenital disease	-0.492846	0.274	0.726	31
ENSG00000130511	SSBP4	EFO_0007978	Red blood cell count	measurement	-0.0419283	0	1	1
ENSG00000158406	H4C8	EFO_0007989	Monocyte percentage	measurement	0.340396	1	0	1
ENSG00000169860	P2RY1	EFO_0000508	Family history of other specific disorders	genetic, familial or congenital disease	0.00325335	0.501	0.499	9
ENSG00000112343	TRIM38	EFO_0005803	Personal history of diseases of blood and blood-forming organs	hematologic disease	-0.0470635	0.493	0.507	1
ENSG00000131507	NDFIP1	EFO_0007985	Platelet crit	measurement	-0.0015904	0.476	0.524	1
ENSG00000206503	HLA-A	EFO_0005409	Trunk predicted mass	measurement	-0.221839	0.387	0.613	7
ENSG00000089685	BIRC5	EFO_0010700	High light scatter reticulocyte percentage (UKB data field 30290) (Gene-based burden)	measurement	0.00448915	0.497	0.503	2
ENSG00000167261	DPEP2	EFO_0004530	Triglyceride levels	measurement	-0.271494	0.271	0.729	1
ENSG00000106636	YKT6	EFO_0004468	ICD10 R73: Elevated blood glucose level (Gene-based burden)	measurement	0.120465	0.572	0.428	3
ENSG00000160714	UBE2Q1	EFO_0004713	FEV1 FVC ratio Z score (UKB data field 20258) (Gene-based burden)	measurement	-0.0904032	0.44	0.56	2
ENSG00000204632	HLA-G	MONDO_0019338			-0.0453904	0.488	0.512	2
ENSG00000113504	SLC12A7	EFO_0004833	Neutrophill count	measurement	0.0222039	1	0	1
ENSG00000103241	FOXF1	HP_0010956			-0.23975	0.468	0.532	1
ENSG00000165917	RAPSN	MONDO_0015168			0.823052	0.707	0.293	2
ENSG00000100124	ANKRD54	EFO_0007800	Trunk fat percentage	measurement	-1.55118	0	1	1
ENSG00000185627	PSMD13	EFO_0007990	Neutrophill percentage	measurement	0.0942227	1	0	1
ENSG00000198796	ALPK2	EFO_0004627	IGF 1 (UKB data field 30770) (Gene-based burden)	measurement	0.0262917	1	0	1
ENSG00000204520	MICA	EFO_0004348	Hematocrit	measurement	-0.113567	0.41	0.59	4
ENSG00000171217	CLDN20	EFO_0004314	Forced expiratory volume in 1-second (fev1)	measurement	-0.039521	0	1	1
ENSG00000166532	RIMKLB	EFO_0004612	High-density lipoprotein 3 cholesterol levels	measurement	0.477488	1	0	1
ENSG00000137338	PGBD1	MONDO_0002279	Disorders of iron metabolism	Uncategorised	-0.00277016	0.496	0.504	2
ENSG00000144406	UNC80	HP_0001263			0.271928	0.579	0.421	1
ENSG00000162613	FUBP1	EFO_0004528	Mean corpuscular haemoglobin concentration	measurement	-0.0896832	0.467	0.533	2
ENSG00000108479	GALK1	MONDO_0009180			-0.692161	0.197	0.803	7
ENSG00000122367	LDB3	Orphanet_99739			0.114431	0.545	0.455	2
ENSG00000127952	STYXL1	EFO_0007934	Creatinine (enzymatic) in urine	measurement	-3.49565	0.246	0.754	1
ENSG00000100629	CEP128	HP_0000836	Hypothyroidism/myxoedema | non-cancer illness code, self-reported	Uncategorised	-1.92562	0	1	1
ENSG00000088827	SIGLEC1	EFO_0004536	Serum levels of protein TBP	measurement	0.00612392	0.517	0.483	2
ENSG00000198740	ZNF652	EFO_0000684	Symptoms involving respiratory system and other chest symptoms	respiratory or thoracic disease	2.14143	1	0	1
ENSG00000214960	CRPPA	MONDO_0018276			0.640794	0.719	0.281	2
ENSG00000146477	SLC22A3	EFO_0003777	Heart valve problem/heart murmur | non-cancer illness code, self-reported	cardiovascular disease	0.516507	0.685	0.315	3
ENSG00000111012	CYP27B1	EFO_0004736	Aspartate aminotransferase levels (UKB data field 30650) (Gene-based burden)	measurement	-0.0313944	0	1	1
ENSG00000168056	LTBP3	EFO_1000786	ICD10 M16: Osteoarthritis of hip (Gene-based burden)	musculoskeletal or connective tissue disease	0.0319918	0.497	0.503	2
ENSG00000125868	DSTN	EFO_0004842	Eosinophill count	measurement	0.0739614	0.548	0.452	3
ENSG00000185829	ARL17A	EFO_0007985	Platelet crit	measurement	0.0183754	0.969	0.031	1
ENSG00000092054	MYH7	MONDO_0016333			-0.265018	0.375	0.625	7
ENSG00000130653	PNPLA7	EFO_0004266	Premature ovarian failure	reproductive system or breast disease	-0.0820795	0.484	0.516	1
ENSG00000104044	OCA2	MONDO_0018910			0.110233	0.551	0.449	10
ENSG00000126460	PRRG2	EFO_0004536	Serum levels of protein TBP	measurement	0.0322709	0.493	0.507	2
ENSG00000204291	COL15A1	EFO_0003956	Hayfever, allergic rhinitis or eczema | blood clot, dvt, bronchitis, emphysema, asthma, rhinitis, eczema, allergy diagnosed by doctor	respiratory or thoracic disease	-0.494105	0	1	1
ENSG00000285053	ENSG00000285053	EFO_0004995	Trunk fat-free mass	measurement	0.0714043	0.543	0.457	3
ENSG00000143850	PLEKHA6	EFO_0007988	White blood cell count	measurement	-0.117881	0	1	1
ENSG00000164037	SLC9B1	EFO_0009803	Number of treatments/medications taken	Uncategorised	-0.205914	0	1	1
ENSG00000136960	ENPP2	EFO_0004339	Standing height	measurement	-0.0214406	0.474	0.526	5
ENSG00000008256	CYTH3	EFO_0007988	White blood cell count	measurement	-18.3015	0	1	1
ENSG00000011454	RABGAP1	EFO_0006335	Systolic blood pressure, manual reading	measurement	0.171955	1	0	1
ENSG00000112365	ZBTB24	EFO_0009805	Whole body water mass	measurement	-0.0682858	0.479	0.521	4
ENSG00000146047	H2BC1	EFO_0004533	Alkaline phosphatase levels (UKB data field 30610) (Gene-based burden)	measurement	0.0366707	0.535	0.465	3
ENSG00000075643	MOCOS	EFO_0004526	Mean corpuscular volume	measurement	0.29181	0.693	0.307	3
ENSG00000095066	HOOK2	EFO_0004339	Standing height	measurement	-0.0730065	0.225	0.775	1
ENSG00000138614	INTS14	EFO_0010701	Mean reticulocyte volume (UKB data field 30260) (Gene-based burden)	measurement	-0.00963198	0.493	0.507	5
ENSG00000198502	HLA-DRB5	MONDO_0005147	Probable type 1 diabetes (Gene-based burden)	pancreas disease	1.36122	0.984	0.016	34
ENSG00000100239	PPP6R2	EFO_0000508	Family history of other specific disorders	genetic, familial or congenital disease	-0.121131	0.438	0.562	45
ENSG00000006071	ABCC8	HP_0000325			-0.168827	0.477	0.523	1
ENSG00000198315	ZKSCAN8	EFO_0005803	Personal history of diseases of blood and blood-forming organs	hematologic disease	-0.017743	0.465	0.535	1
ENSG00000104267	CA2	EFO_0004526	Mean corpuscular volume	measurement	0.0195933	0.531	0.469	4
ENSG00000127526	SLC35E1	EFO_0007988	White blood cell count	measurement	-0.194754	0	1	1
ENSG00000041982	TNC	EFO_0007800	Trunk fat percentage	measurement	-0.557582	0	1	1
ENSG00000108599	AKAP10	EFO_0007993	Lymphocyte percentage	measurement	-1.33153	0	1	1
ENSG00000204469	PRRC2A	EFO_0004536	Serum levels of protein TBP	measurement	0.0547901	0.539	0.461	3
ENSG00000204304	PBX2	MONDO_0005301	ICD10 G35: Multiple sclerosis (Gene-based burden)	immune system disease	-0.0538924	0.491	0.509	1
ENSG00000115825	PRKD3	EFO_0004842	Eosinophill count	measurement	-0.0331272	0	1	1
ENSG00000119927	GPAM	EFO_0004696	Serum levels of protein SHBG	measurement	0.0341371	0.521	0.479	3
ENSG00000113971	NPHP3	MONDO_0016244			-0.0782281	0.485	0.515	1
ENSG00000116785	CFHR3	EFO_0005952	Non-hodgkins lymphoma	cell proliferation disorder	-0.373734	0.444	0.556	1
ENSG00000204970	PCDHA1	EFO_0006335	Systolic blood pressure, manual reading	measurement	-0.158197	0.391	0.609	3
ENSG00000117394	SLC2A1	EFO_0000508	Family history of other specific disorders	genetic, familial or congenital disease	-0.767759	0.162	0.838	84
ENSG00000278535	DHRS11	EFO_0004617	Cystatin C levels (UKB data field 30720) (Gene-based burden)	measurement	0.351473	0.739	0.261	1
ENSG00000170340	B3GNT2	EFO_0004528	Mean corpuscular haemoglobin concentration	measurement	-0.100965	0	1	1
ENSG00000174132	FAM174A	EFO_0009270	Heel bone mineral density (bmd) t-score, automated	measurement	0.108934	1	0	1
ENSG00000250423	KIAA1210	EFO_0000508	Family history of other specific disorders	genetic, familial or congenital disease	-0.418795	0.288	0.712	51
ENSG00000082458	DLG3	EFO_0010642			-0.0873543	0.486	0.514	1
ENSG00000168131	OR2B2	EFO_0004528	Mean corpuscular haemoglobin concentration	measurement	-0.170125	0.361	0.639	4
ENSG00000284194	SCO2	MONDO_0015487			-0.566384	0.23	0.77	61
ENSG00000122863	CHST3	EFO_1000900	ICD10 M51: Thoracic, thoracolumbar, and lumbosacral intervertebral disc disorders (Gene-based burden)	infectious disease	-0.0844892	0.462	0.538	1
ENSG00000143614	GATAD2B	EFO_0004627	IGF 1 (UKB data field 30770) (Gene-based burden)	measurement	-0.353079	0	1	1
ENSG00000166762	CATSPER2	EFO_0010118	Sphingomyelin(42:0)_[M+OAc]1- levels	measurement	0.794484	1	0	1
ENSG00000108349	CASC3	EFO_0000729	Ulcerative colitis	gastrointestinal disease	0.142185	0.509	0.491	3
ENSG00000128928	IVD	EFO_0009188	Red blood cell (erythrocyte) distribution width	measurement	-0.0616869	0.493	0.507	3
ENSG00000123505	AMD1	EFO_0004528	Mean corpuscular haemoglobin concentration	measurement	2.15325	1	0	1
ENSG00000116014	KISS1R	EFO_0009029	Idiopathic central precocious puberty	reproductive system or breast disease	-0.340513	0.362	0.638	3
ENSG00000196812	ZSCAN16	EFO_0004842	Eosinophill count	measurement	0.664888	1	0	1
ENSG00000112195	TREML2	EFO_0007986	Reticulocyte count	measurement	0.0271451	1	0	1
ENSG00000125965	GDF5	MONDO_0007221			0.406196	0.632	0.368	2
ENSG00000162607	USP1	EFO_0004584	Mean platelet (thrombocyte) volume	measurement	0.140099	0.538	0.462	4
ENSG00000122515	ZMIZ2	EFO_0005091	Monocyte count	measurement	-0.119326	0.476	0.524	3
ENSG00000155542	SETD9	EFO_0006336	Diastolic blood pressure, manual reading	measurement	-0.546442	0.184	0.816	2
ENSG00000076685	NT5C2	EFO_0007803	Longest period of unenthusiasm / disinterest	measurement	0.455614	0.684	0.316	1
ENSG00000155545	MIER3	EFO_0000305	Breast cancer | illnesses of adopted mother	cell proliferation disorder	0.740152	1	0	1
ENSG00000146109	ABT1	EFO_0004526	Mean corpuscular volume	measurement	0.27348	0.685	0.315	3
ENSG00000182504	CEP97	EFO_0004627	IGF 1 (UKB data field 30770) (Gene-based burden)	measurement	-1.51038	0.085	0.915	1
ENSG00000198650	TAT	EFO_0004611	Low density lipoprotein cholesterol levels	measurement	-0.00879043	0.486	0.514	2
ENSG00000126653	NSRP1	EFO_0007988	White blood cell count	measurement	0.0227428	0.499	0.501	2
ENSG00000184451	CCR10	EFO_0004149	Neuropathy x type 2 diabetes interaction	pancreas disease	-0.0669952	0.489	0.511	1
ENSG00000132470	ITGB4	MONDO_0030768			-0.234247	0.369	0.631	65
ENSG00000130725	UBE2M	EFO_0004527	Mean corpuscular haemoglobin	measurement	-0.134075	0	1	1
ENSG00000160360	GPSM1	EFO_0007989	Monocyte percentage	measurement	-0.991978	0	1	1
ENSG00000023041	ZDHHC6	EFO_0004736	Aspartate aminotransferase levels (UKB data field 30650) (Gene-based burden)	measurement	-0.198444	0	1	1
ENSG00000086758	HUWE1	HP_0001273			-0.134083	0.486	0.514	1
ENSG00000198743	SLC5A3	EFO_0000508	Family history of other specific disorders	genetic, familial or congenital disease	-0.0458117	0.478	0.522	9
ENSG00000170340	B3GNT2	EFO_0001379	Other endocrine disorders	endocrine system disease	0.0109852	1	0	1
ENSG00000172247	C1QTNF4	EFO_0007997	Granulocyte percentage of myeloid white cells	measurement	-0.0365549	0	1	1
ENSG00000157111	TMEM171	EFO_0004736	Aspartate aminotransferase levels (UKB data field 30650) (Gene-based burden)	measurement	-0.147758	0.376	0.624	4
ENSG00000116406	EDEM3	EFO_0004980	Appendicular lean mass	measurement	0.103984	0.569	0.431	2
ENSG00000122203	KIAA1191	EFO_0004526	Mean corpuscular volume	measurement	0.0744632	1	0	1
ENSG00000142606	MMEL1	EFO_1001055	Hypothyroidism/myxoedema | non-cancer illness code, self-reported	Uncategorised	0.351841	0.607	0.393	2
ENSG00000151500	THYN1	EFO_0000508	Family history of other specific disorders	genetic, familial or congenital disease	-0.18184	0.401	0.599	13
ENSG00000163472	TMEM79	EFO_0004535	Serum levels of protein ALB	measurement	0.0709075	1	0	1
ENSG00000105583	WDR83OS	EFO_0004526	Mean corpuscular volume	measurement	0.238071	0.645	0.355	3
ENSG00000117226	GBP3	EFO_0004339	Standing height	measurement	-0.107715	0.415	0.585	4
ENSG00000159259	CHAF1B	EFO_0007978	Red blood cell count	measurement	0.00920198	0.489	0.511	2
ENSG00000175518	UBQLNL	EFO_0004615	Serum levels of protein APOB	measurement	-0.146743	0.448	0.552	2
ENSG00000183688	RFLNB	EFO_0005093	Hip circumference	measurement	1.28051	1	0	1
ENSG00000155849	ELMO1	EFO_0001060	Celiac disease	gastrointestinal disease	-1.0613	0	1	1
ENSG00000091536	MYO15A	MONDO_0019497			-0.575555	0.233	0.767	15
ENSG00000171206	TRIM8	EFO_0001663	Prostate cancer | illnesses of adopted father	cell proliferation disorder	-0.308579	0	1	1
ENSG00000105677	TMEM147	HP_0001344			-0.0929956	0.486	0.514	1
ENSG00000187242	KRT12	MONDO_0007379			-0.806741	0.182	0.818	6
ENSG00000188039	NWD1	EFO_0000508	Family history of other specific disorders	genetic, familial or congenital disease	-0.0503349	0.465	0.535	71
ENSG00000198720	ANKRD13B	EFO_0004308	Decreased white blood cell count	measurement	-0.629241	0	1	1
ENSG00000237541	HLA-DQA2	EFO_1000627	Other disorders of thyroid	endocrine system disease	-1.25145	0.057	0.943	3
ENSG00000132740	IGHMBP2	EFO_0004518	Creatinine levels (UKB data field 30700) (Gene-based burden)	measurement	-0.250674	0	1	1
ENSG00000166037	CEP57	EFO_0000508	Family history of other specific disorders	genetic, familial or congenital disease	-0.0755483	0.454	0.546	20
ENSG00000125995	ROMO1	EFO_0004342	Waist circumference	measurement	4.53391	1	0	1
ENSG00000111057	KRT18	EFO_0004735	Alanine aminotransferase levels (UKB data field 30620) (Gene-based burden)	measurement	0.0275033	1	0	1
ENSG00000137218	FRS3	EFO_0007985	Platelet crit	measurement	0.00753481	0.675	0.325	1
ENSG00000042445	RETSAT	EFO_0009388	Sum basophil neutrophil counts	measurement	0.620118	0.939	0.061	1
ENSG00000157895	C12orf43	EFO_0004526	Mean corpuscular volume	measurement	-0.0149039	0.479	0.521	7
ENSG00000139218	SCAF11	EFO_0004528	Mean corpuscular haemoglobin concentration	measurement	0.181035	1	0	1
ENSG00000101160	CTSZ	EFO_0007984	Platelet distribution width	measurement	-0.207242	0	1	1
ENSG00000112294	ALDH5A1	EFO_0004533	Alkaline phosphatase levels (UKB data field 30610) (Gene-based burden)	measurement	0.219374	0.62	0.38	15
ENSG00000130558	OLFM1	EFO_0000508	Family history of other specific disorders	genetic, familial or congenital disease	-0.470269	0.301	0.699	4
ENSG00000007314	SCN4A	EFO_0000508	Family history of other specific disorders	genetic, familial or congenital disease	-0.315601	0.352	0.648	80
ENSG00000160075	SSU72	EFO_1001055	Hypothyroidism/myxoedema | non-cancer illness code, self-reported	Uncategorised	-0.400713	0	1	1
ENSG00000025423	HSD17B6	EFO_0003966	Eye/eyelid problem | non-cancer illness code, self-reported	disease of visual system	-0.0300703	0	1	1
ENSG00000205177	C11orf91	EFO_0000508	Family history of other specific disorders	genetic, familial or congenital disease	0.0880662	0.538	0.462	3
ENSG00000215704	CELA2B	EFO_0007978	Red blood cell count	measurement	-0.0249761	0.49	0.51	4
ENSG00000205356	TECPR1	EFO_0004305	Nucleated red blood cell count	measurement	0.07856	1	0	1
ENSG00000033170	FUT8	EFO_0000508	Family history of other specific disorders	genetic, familial or congenital disease	-0.538853	0.236	0.764	16
ENSG00000099282	TSPAN15	EFO_0004286	Venous thromboembolism	cardiovascular disease	-0.00865549	0.482	0.518	2
ENSG00000008086	CDKL5	Orphanet_71862	Hereditary retinal dystrophies	disease of visual system	-0.0999833	0.453	0.547	23
ENSG00000276043	UHRF1	EFO_0011011	Sitting height	measurement	0.952259	1	0	1
ENSG00000113971	NPHP3	MONDO_0009966			-0.398446	0.299	0.701	232
ENSG00000007968	E2F2	EFO_0004627	IGF 1 (UKB data field 30770) (Gene-based burden)	measurement	-0.242433	0	1	1
ENSG00000139714	MORN3	EFO_0004526	Mean corpuscular volume	measurement	0.797526	1	0	1
ENSG00000170876	TMEM43	MONDO_0011459			-0.343525	0.34	0.66	521
ENSG00000103275	UBE2I	EFO_0007988	White blood cell count	measurement	-0.293136	0	1	1
ENSG00000153774	CFDP1	EFO_0009432	ICD10 M72: Fibroblastic disorders (Gene-based burden)	musculoskeletal or connective tissue disease	0.00911248	0.507	0.493	1
ENSG00000204301	NOTCH4	EFO_0005090	Basophill count	measurement	0.00349987	0.499	0.501	8
ENSG00000163359	COL6A3	HP_0000689	Anomalies of tooth position/malocclusion (PheCode 524.3)	phenotype	-0.114269	0.486	0.514	1
ENSG00000157933	SKI	EFO_0007986	Reticulocyte count	measurement	-0.0230286	0.485	0.515	4
ENSG00000254858	MPV17L2	EFO_0005090	Basophill count	measurement	-0.131973	0.459	0.541	2
ENSG00000215305	VPS16	HP_0001332	Lack of coordination (PheCode 350.3)	phenotype	-0.271383	0.382	0.618	10
ENSG00000013561	RNF14	EFO_0010700	High light scatter reticulocyte percentage (UKB data field 30290) (Gene-based burden)	measurement	0.122105	1	0	1
ENSG00000158553	POM121L2	EFO_0007988	White blood cell count	measurement	0.20731	0.646	0.354	4
ENSG00000172232	AZU1	EFO_0007984	Platelet distribution width	measurement	0.281339	1	0	1
ENSG00000183873	SCN5A	MONDO_0016333			-0.56595	0.254	0.746	6
ENSG00000169750	RAC3	EFO_0004339	Standing height	measurement	-0.896286	0	1	1
ENSG00000118972	FGF23	Orphanet_306661			-0.473238	0.296	0.704	79
ENSG00000176340	COX8A	EFO_0009135			-0.192473	0.473	0.527	1
ENSG00000168619	ADAM18	EFO_0000508	Family history of other specific disorders	genetic, familial or congenital disease	-0.0539275	0.484	0.516	25
ENSG00000125637	PSD4	EFO_0007985	Platelet crit	measurement	-0.0939493	0	1	1
ENSG00000213047	DENND1B	EFO_0007990	Neutrophill percentage	measurement	0.121945	1	0	1
ENSG00000132170	PPARG	EFO_0004842	Eosinophill count	measurement	-0.0975659	0	1	1
ENSG00000100647	SUSD6	EFO_0004305	Nucleated red blood cell count	measurement	-0.0930937	0.475	0.525	2
ENSG00000104093	DMXL2	EFO_0007800	Trunk fat percentage	measurement	-0.431302	0.204	0.796	9
ENSG00000278535	DHRS11	EFO_0004842	Eosinophill count	measurement	-0.0885605	0	1	1
ENSG00000171219	CDC42BPG	EFO_0003924	Other | anaesthetics administered post delivery	phenotype	-0.592013	0	1	1
ENSG00000102890	ELMO3	EFO_0009819	Comparative body size at age 10	Uncategorised	0.0695807	1	0	1
ENSG00000145107	TM4SF19	EFO_0004342	Waist circumference	measurement	1.93446	1	0	1
ENSG00000175084	DES	HP_0002091			-0.243317	0.467	0.533	1
ENSG00000196843	ARID5A	EFO_0009819	Comparative body size at age 10	Uncategorised	-0.130351	0	1	1
ENSG00000159259	CHAF1B	EFO_0004305	Nucleated red blood cell count	measurement	0.00444251	0.499	0.501	2
ENSG00000168280	KIF5C	Orphanet_183506			-0.384598	0.314	0.686	16
ENSG00000256762	STH	EFO_0004509	Hemoglobin [conditional]	measurement	0.0663843	0.558	0.442	18
ENSG00000204301	NOTCH4	HP_0007902	Vitreous haemorrhage	Uncategorised	0.0632778	0.511	0.489	2
ENSG00000163946	TASOR	EFO_0007777	Basal metabolic rate	measurement	0.0200537	0.488	0.512	3
ENSG00000087365	SF3B2	EFO_0007788	Waist-to-hip ratio adjusted for body mass index	measurement	0.342874	1	0	1
ENSG00000259224	SLC35G6	EFO_0011011	Sitting height	measurement	0.417382	0.651	0.349	2
ENSG00000062822	POLD1	EFO_1001950	Colon cancer/sigmoid cancer | cancer code, self-reported	cell proliferation disorder	-0.0492172	0.488	0.512	1
ENSG00000196632	WNK3	HP_0001999			-0.0706944	0.483	0.517	1
ENSG00000169118	CSNK1G1	EFO_0004247	Mood disorders	nervous system disease	-0.0887931	0	1	1
ENSG00000114902	SPCS1	MONDO_0005178	Osteoarthritis	musculoskeletal or connective tissue disease	0.0745846	0.514	0.486	2
ENSG00000007314	SCN4A	HP_0009763	Pain in limb	phenotype	-0.170172	0.476	0.524	1
ENSG00000121060	TRIM25	EFO_0004536	Serum levels of protein TBP	measurement	0.104248	0.656	0.344	1
ENSG00000129810	SGO1	EFO_0004528	Mean corpuscular haemoglobin concentration	measurement	-0.396509	0	1	1
ENSG00000116586	LAMTOR2	EFO_0007985	Platelet crit	measurement	-0.0200529	0.005	0.995	1
ENSG00000144893	MED12L	EFO_0010642			0.135032	0.549	0.451	2
ENSG00000151131	NOPCHAP1	EFO_0000508	Family history of other specific disorders	genetic, familial or congenital disease	-0.145491	0.429	0.571	12
ENSG00000119684	MLH3	EFO_0004230	Colorectal or endometrial cancer [same direction]	cell proliferation disorder	-0.00789322	0.511	0.489	13
ENSG00000181751	MACIR	EFO_0010701	Mean reticulocyte volume (UKB data field 30260) (Gene-based burden)	measurement	-0.0622153	0.453	0.547	2
ENSG00000204700	OR2J2	EFO_0000384	Regional enteritis	gastrointestinal disease	-0.877125	0.076	0.924	5
ENSG00000167261	DPEP2	EFO_0004348	Hematocrit	measurement	0.499709	1	0	1
ENSG00000142166	IFNAR1	MONDO_0030970			-0.0646561	0.488	0.512	1
ENSG00000109323	MANBA	EFO_0000400	Diabetes mellitus	pancreas disease	-0.171243	0	1	1
ENSG00000173214	MFSD4B	EFO_0004305	Nucleated red blood cell count	measurement	-0.0674204	0.473	0.527	3
ENSG00000076864	RAP1GAP	EFO_0010972	Serum phosphate levels	measurement	-0.0711351	0.457	0.543	5
ENSG00000130826	DKC1	MONDO_0010584			-0.58658	0.228	0.772	22
ENSG00000131061	ZNF341	EFO_0004198	Neoplasm of uncertain behavior of skin	cell proliferation disorder	-0.0304282	0.393	0.607	1
ENSG00000129646	QRICH2	EFO_0004530	Triglyceride levels	measurement	0.0126327	0.511	0.489	2
ENSG00000062822	POLD1	MONDO_0023113			0.0779614	0.516	0.484	17
ENSG00000136574	GATA4	EFO_0009686	Respiratory complications	respiratory or thoracic disease	-0.0991729	0.485	0.515	1
ENSG00000102466	FGF14	HP_0001655			-0.639643	0.299	0.701	1
ENSG00000176256	HMGB4	EFO_0000508	Family history of other specific disorders	genetic, familial or congenital disease	-0.311663	0.358	0.642	5
ENSG00000048405	ZNF800	EFO_0004838	Calcium levels (UKB data field 30680) (Gene-based burden)	measurement	0.195701	1	0	1
ENSG00000173281	PPP1R3B	EFO_0009270	Heel bone mineral density (bmd) t-score, automated	measurement	-0.0272303	0	1	1
ENSG00000114738	MAPKAPK3	EFO_0007800	Trunk fat percentage	measurement	-0.148073	0.476	0.524	2
ENSG00000117394	SLC2A1	HP_0003011	ICD10 R29: Other symptoms and signs involving the nervous and musculoskeletal systems (Gene-based burden)	phenotype	-0.0782763	0.485	0.515	1
ENSG00000136114	THSD1	EFO_0009188	Red blood cell (erythrocyte) distribution width	measurement	-0.0313426	0.484	0.516	5
ENSG00000166250	CLMP	EFO_1000988	Intestinal obstruction without mention of hernia	phenotype	0.0268933	0.493	0.507	2
ENSG00000023191	RNH1	EFO_0004526	Mean corpuscular volume	measurement	0.143297	1	0	1
ENSG00000198373	WWP2	EFO_0005409	Trunk predicted mass	measurement	-1.47316	0	1	1
ENSG00000151388	ADAMTS12	EFO_0000508	Family history of other specific disorders	genetic, familial or congenital disease	-0.222516	0.385	0.615	73
ENSG00000162337	LRP5	Orphanet_2788			-0.454817	0.276	0.724	269
ENSG00000072778	ACADVL	EFO_0004312	Forced vital capacity (fvc)	measurement	0.455413	1	0	1
ENSG00000137094	DNAJB5	EFO_0004528	Mean corpuscular haemoglobin concentration	measurement	0.0619496	0.541	0.459	2
ENSG00000114796	KLHL24	MONDO_0015006			0.0268933	0.493	0.507	2
ENSG00000149182	ARFGAP2	EFO_0005091	Monocyte count	measurement	-0.143993	0	1	1
ENSG00000157978	LDLRAP1	EFO_0004911	Hyper-LDL-cholesterolemia	genetic, familial or congenital disease	-0.544435	0.241	0.759	323
ENSG00000084092	NOA1	EFO_0004908	Testosterone to estradiol ratio	measurement	-0.469491	0	1	1
ENSG00000135097	MSI1	EFO_0000508	Family history of other specific disorders	genetic, familial or congenital disease	-0.0266664	0.495	0.505	9
ENSG00000235109	ZSCAN31	EFO_0000400	Diabetes mellitus	pancreas disease	-0.0556968	0.497	0.503	1
ENSG00000169203	NPIPB12	EFO_0007978	Red blood cell count	measurement	-0.0529227	0	1	1
ENSG00000240849	PEDS1	EFO_0000508	Family history of other specific disorders	genetic, familial or congenital disease	-0.139039	0.483	0.517	1
ENSG00000126432	PRDX5	EFO_0009253	Immature reticulocyte fraction	measurement	0.030532	0.897	0.103	1
ENSG00000158941	CCAR2	EFO_0004312	Forced vital capacity (fvc)	measurement	0.037737	0.535	0.465	3
ENSG00000148572	NRBF2	EFO_0008111	No | surgery/amputation of toe or leg	measurement	-0.0251144	0.475	0.525	2
ENSG00000150938	CRIM1	EFO_0004314	Forced expiratory volume in 1-second (fev1)	measurement	-0.0851887	0.466	0.534	2
ENSG00000178209	PLEC	EFO_0009188	Red blood cell (erythrocyte) distribution width	measurement	0.0858227	0.559	0.441	3
ENSG00000149503	INCENP	EFO_0010701	Mean reticulocyte volume (UKB data field 30260) (Gene-based burden)	measurement	1.17989	0.93	0.07	1
ENSG00000204590	GNL1	EFO_0009605	Diseases of pancreas	pancreas disease	-0.0461219	0.496	0.504	1
ENSG00000114270	COL7A1	EFO_0007747	Postburn scar pliability	measurement	0.265312	0.576	0.424	2
ENSG00000198945	L3MBTL3	EFO_0007777	Basal metabolic rate	measurement	-0.145506	0.465	0.535	2
ENSG00000241370	RPP21	EFO_0004314	Forced expiratory volume in 1-second (fev1)	measurement	0.0245527	0.497	0.503	2
ENSG00000112144	CILK1	EFO_0007993	Lymphocyte percentage	measurement	0.164948	1	0	1
ENSG00000163156	SCNM1	EFO_0007937	Serum levels of protein IRF6	measurement	47.2687	1	0	1
ENSG00000170190	SLC16A5	EFO_0000508	Family history of other specific disorders	genetic, familial or congenital disease	0.00400592	0.48	0.52	30
ENSG00000146701	MDH2	EFO_0004309	Platelet count	measurement	-0.103993	0.448	0.552	2
ENSG00000185651	UBE2L3	EFO_0004617	Cystatin C levels (UKB data field 30720) (Gene-based burden)	measurement	0.0201212	1	0	1
ENSG00000116785	CFHR3	EFO_0007937	Serum levels of protein IRF6	measurement	-0.0291331	0.497	0.503	3
ENSG00000122034	GTF3A	EFO_0011011	Sitting height	measurement	-0.610695	0	1	1
ENSG00000116205	TCEANC2	EFO_0004527	Mean corpuscular haemoglobin	measurement	-0.551889	0	1	1
ENSG00000184647	PRSS55	EFO_0009270	Heel bone mineral density (bmd) t-score, automated	measurement	-0.0208161	0.492	0.508	4
ENSG00000048405	ZNF800	EFO_0009188	Red blood cell (erythrocyte) distribution width	measurement	-0.194543	0.461	0.539	5
ENSG00000115138	POMC	MONDO_0020075			-0.0857158	0.461	0.539	2
ENSG00000171714	ANO5	MONDO_0016971			-0.537407	0.264	0.736	740
ENSG00000168894	RNF181	EFO_0001663	Prostate cancer | illnesses of adopted father	cell proliferation disorder	-0.670769	0.139	0.861	2
ENSG00000111335	OAS2	MONDO_0100096	SARS-CoV-2 infection	infectious disease	-0.301012	0.461	0.539	3
ENSG00000167861	HID1	EFO_0007993	Lymphocyte percentage	measurement	0.0311785	0.493	0.507	2
ENSG00000122386	ZNF205	EFO_0004339	Standing height	measurement	-0.0384273	0	1	1
ENSG00000137310	TCF19	EFO_0000384	Regional enteritis	gastrointestinal disease	-0.58204	0.171	0.829	5
ENSG00000184677	ZBTB40	EFO_0004842	Eosinophill count	measurement	0.046921	1	0	1
ENSG00000133116	KL	EFO_0004340	Body mass index (bmi)	measurement	0.299622	1	0	1
ENSG00000137098	SPAG8	EFO_0007984	Platelet distribution width	measurement	-0.0129429	0.49	0.51	2
ENSG00000198053	SIRPA	EFO_0004528	Mean corpuscular haemoglobin concentration	measurement	-0.133128	0.465	0.535	2
ENSG00000158517	NCF1	MONDO_0018305			-0.44591	0.297	0.703	6
ENSG00000069011	PITX1	MONDO_0008520			-0.510694	0.335	0.665	3
ENSG00000122512	PMS2	Orphanet_145			-0.328685	0.349	0.651	94
ENSG00000130177	CDC16	EFO_0007989	Monocyte percentage	measurement	-0.0637462	0	1	1
ENSG00000164061	BSN	MONDO_0005178	Osteoarthritis	musculoskeletal or connective tissue disease	-0.0565767	0.344	0.656	1
ENSG00000166947	EPB42	EFO_0004348	Hematocrit	measurement	0.364917	1	0	1
ENSG00000162004	CCDC78	EFO_0011011	Sitting height	measurement	-0.0972412	0.437	0.563	5
ENSG00000164062	APEH	EFO_0009253	Immature reticulocyte fraction	measurement	0.190827	0.651	0.349	8
ENSG00000198522	GPN1	EFO_0005409	Trunk predicted mass	measurement	0.867211	1	0	1
ENSG00000185950	IRS2	EFO_0004526	Mean corpuscular volume	measurement	0.0315019	0.516	0.484	4
ENSG00000162337	LRP5	Orphanet_71862	Hereditary retinal dystrophies	disease of visual system	-0.310994	0.359	0.641	8
ENSG00000189091	SF3B3	EFO_0000508	Family history of other specific disorders	genetic, familial or congenital disease	0.0575879	0.517	0.483	15
ENSG00000109332	UBE2D3	EFO_0004518	Creatinine levels (UKB data field 30700) (Gene-based burden)	measurement	0.00255723	0.498	0.502	3
ENSG00000185158	LRRC37B	EFO_0004312	Forced vital capacity (fvc)	measurement	0.0968756	0.559	0.441	2
ENSG00000100288	CHKB	EFO_0004526	Mean corpuscular volume	measurement	-0.0280175	0.477	0.523	11
ENSG00000072163	LIMS2	EFO_0000508	Family history of other specific disorders	genetic, familial or congenital disease	-0.427162	0.298	0.702	32
ENSG00000243509	TNFRSF6B	EFO_0009188	Red blood cell (erythrocyte) distribution width	measurement	0.0898436	0.577	0.423	6
ENSG00000068615	REEP1	HP_0001258			0.0317577	0.51	0.49	3
ENSG00000225190	PLEKHM1	EFO_0004339	Standing height	measurement	0.0139816	0.492	0.508	2
ENSG00000234745	HLA-B	EFO_0000400	Diabetes mellitus	pancreas disease	0.0115797	0.525	0.475	30
ENSG00000112514	CUTA	EFO_0000685	Rheumatoid arthritis	musculoskeletal or connective tissue disease	-0.208305	0.335	0.665	2
ENSG00000162769	FLVCR1	MONDO_0002321			-0.132656	0.485	0.515	1
ENSG00000065427	KARS1	MONDO_0030967			0.0079051	0.494	0.506	2
ENSG00000072501	SMC1A	HP_0001007	Excessive hairiness	phenotype	-0.0854547	0.484	0.516	1
ENSG00000104450	SPAG1	EFO_0004193	Rodent ulcer | cancer code, self-reported	cell proliferation disorder	-0.923744	0.049	0.951	2
ENSG00000180251	SLC9A4	EFO_0004980	Appendicular lean mass	measurement	0.000474055	0.489	0.511	2
ENSG00000197283	SYNGAP1	HP_0000307			-0.158783	0.445	0.555	1
ENSG00000115267	IFIH1	HP_0002169			-0.0854812	0.484	0.516	1
ENSG00000105875	WDR91	EFO_0004735	Alanine aminotransferase levels (UKB data field 30620) (Gene-based burden)	measurement	-0.0161096	0.478	0.522	2
ENSG00000198707	CEP290	EFO_0003924	Other | anaesthetics administered post delivery	phenotype	0.223264	0.545	0.455	2
ENSG00000211450	SELENOH	EFO_0004527	Mean corpuscular haemoglobin	measurement	-1.18014	0	1	1
ENSG00000196628	TCF4	HP_0006872			-0.0842122	0.485	0.515	1
ENSG00000124920	MYRF	EFO_1001055	Hypothyroidism/myxoedema | non-cancer illness code, self-reported	Uncategorised	-0.170047	0.411	0.589	2
ENSG00000104812	GYS1	MONDO_0011638			0.278193	0.633	0.367	18
ENSG00000161905	ALOX15	EFO_0007996	Eosinophil percentage of granulocytes	measurement	0.319013	0.593	0.407	2
ENSG00000197037	ZSCAN25	EFO_0004696	Serum levels of protein SHBG	measurement	-0.0851659	0.494	0.506	4
ENSG00000143155	TIPRL	EFO_0000508	Family history of other specific disorders	genetic, familial or congenital disease	0.0136816	0.523	0.477	4
ENSG00000145723	GIN1	EFO_0009818	Nap during day	Uncategorised	-0.0766284	0	1	1
ENSG00000188157	AGRN	EFO_0010642			0.730516	0.712	0.288	2
ENSG00000137251	TINAG	EFO_0008111	No | surgery/amputation of toe or leg	measurement	-0.102265	0.48	0.52	3
ENSG00000152779	SLC16A12	MONDO_0012786			0.0218926	0.511	0.489	7
ENSG00000242574	HLA-DMB	EFO_0003956	Hayfever, allergic rhinitis or eczema | blood clot, dvt, bronchitis, emphysema, asthma, rhinitis, eczema, allergy diagnosed by doctor	respiratory or thoracic disease	-0.0511036	0.474	0.526	2
ENSG00000142856	ITGB3BP	EFO_0007010	Interpolated age of participant when cancer first diagnosed	measurement	-10.1783	0	1	1
ENSG00000104044	OCA2	EFO_0000701	Degenerative skin conditions and other dermatoses	integumentary system disease	-2.54704	0.001	0.999	5
ENSG00000185201	IFITM2	EFO_0004308	Decreased white blood cell count	measurement	0.107588	0.55	0.45	3
ENSG00000116824	CD2	EFO_0007991	Eosinophill percentage	measurement	0.343317	1	0	1
ENSG00000064547	LPAR2	EFO_0007997	Granulocyte percentage of myeloid white cells	measurement	0.106041	1	0	1
ENSG00000165119	HNRNPK	EFO_0004842	Eosinophill count	measurement	-0.199437	0.473	0.527	4
ENSG00000171102	OBP2B	EFO_0000589	ICD10 E89: Postprocedural endocrine and metabolic complications and disorders, not elsewhere classified (Gene-based burden)	Uncategorised	0.00400216	0.524	0.476	1
ENSG00000010704	HFE	EFO_0006335	Systolic blood pressure, manual reading	measurement	-0.16544	0	1	1
ENSG00000075292	ZNF638	EFO_0004312	Forced vital capacity (fvc)	measurement	0.0572405	0.544	0.456	2
ENSG00000182578	CSF1R	EFO_0004611	Low density lipoprotein cholesterol levels	measurement	-0.144742	0	1	1
ENSG00000101972	STAG2	EFO_0010642			-0.162798	0.476	0.524	1
ENSG00000165192	ASB11	EFO_0000508	Family history of other specific disorders	genetic, familial or congenital disease	0.0336577	0.511	0.489	13
ENSG00000213339	QTRT1	EFO_0004980	Appendicular lean mass	measurement	0.00605759	0.507	0.493	3
ENSG00000275410	HNF1B	HP_0004719			0.0457305	0.516	0.484	3
ENSG00000026103	FAS	Orphanet_285014			-0.134438	0.448	0.552	8
ENSG00000154358	OBSCN	EFO_0000537	Hypertension	cardiovascular disease	-0.196066	0.319	0.681	3
ENSG00000204301	NOTCH4	EFO_0009518	Complication of amputation stump (PheCode 874)	injury, poisoning or other complication	-0.974388	0.133	0.867	9
ENSG00000149418	ST14	EFO_0004725	N6-methyllysine levels	measurement	-3.5317	0	1	1
ENSG00000186407	CD300E	EFO_0007987	DNA methylation-estimated granulocyte proportions	measurement	0.229643	1	0	1
ENSG00000163106	HPGDS	EFO_0004514	Heel quantitative ultrasound index (qui), direct entry (right)	measurement	1.11337	0.7	0.3	3
ENSG00000122376	SHLD2	MONDO_0011717			-0.204008	0.405	0.595	29
ENSG00000182463	TSHZ2	EFO_0007978	Red blood cell count	measurement	-0.138455	0	1	1
ENSG00000284779	ENSG00000284779	EFO_0000508	Family history of other specific disorders	genetic, familial or congenital disease	0.117838	0.552	0.448	21
ENSG00000130203	APOE	EFO_0007800	Trunk fat percentage	measurement	-0.395244	0.296	0.704	4
ENSG00000089902	RCOR1	EFO_0009253	Immature reticulocyte fraction	measurement	0.0306472	0.509	0.491	3
ENSG00000167468	GPX4	EFO_0007986	Reticulocyte count	measurement	0.261348	0.542	0.458	3
ENSG00000178301	AQP11	EFO_0004309	Platelet count	measurement	0.0629536	1	0	1
ENSG00000241106	HLA-DOB	MONDO_0005301	ICD10 G35: Multiple sclerosis (Gene-based burden)	immune system disease	-2.41143	0.011	0.989	5
ENSG00000068028	RASSF1	EFO_0009253	Immature reticulocyte fraction	measurement	-0.0236655	0.043	0.957	1
ENSG00000117691	NENF	EFO_0007995	Basophil percentage of granulocytes	measurement	-0.561438	0	1	1
ENSG00000157540	DYRK1A	EFO_0004314	Forced expiratory volume in 1-second (fev1)	measurement	0.0895027	1	0	1
ENSG00000174130	TLR6	EFO_0003956	Hayfever, allergic rhinitis or eczema | blood clot, dvt, bronchitis, emphysema, asthma, rhinitis, eczema, allergy diagnosed by doctor	respiratory or thoracic disease	0.0908134	0.562	0.438	4
ENSG00000153779	TGIF2LX	EFO_0000508	Family history of other specific disorders	genetic, familial or congenital disease	0.0238769	0.524	0.476	4
ENSG00000196712	NF1	EFO_0004908	Testosterone to estradiol ratio	measurement	-0.130469	0.451	0.549	2
ENSG00000021488	SLC7A9	EFO_0004526	Mean corpuscular volume	measurement	0.010831	0.509	0.491	7
ENSG00000151090	THRB	MONDO_0001328			-0.130893	0.435	0.565	28
ENSG00000130775	THEMIS2	EFO_0007984	Platelet distribution width	measurement	0.0162823	0.499	0.501	2
ENSG00000139697	SBNO1	EFO_0004833	Neutrophill count	measurement	0.0682283	0.549	0.451	3
ENSG00000169567	HINT1	EFO_0005409	Trunk predicted mass	measurement	-0.0337362	0	1	1
ENSG00000136247	ZDHHC4	HP_0000689	Anomalies of tooth position/malocclusion (PheCode 524.3)	phenotype	7.26293	1	0	1
ENSG00000168092	PAFAH1B2	EFO_0004312	Forced vital capacity (fvc)	measurement	0.0598225	0.53	0.47	4
ENSG00000204287	HLA-DRA	EFO_0005409	Trunk predicted mass	measurement	0.170289	0.623	0.377	3
ENSG00000137338	PGBD1	EFO_0006336	Diastolic blood pressure, manual reading	measurement	-0.155356	0.386	0.614	2
ENSG00000198740	ZNF652	MONDO_0005041			0.398863	1	0	1
ENSG00000182179	UBA7	EFO_0004631	Anxiety score x vitamin D PRS interaction	phenotype	-0.0920367	0.44	0.56	5
ENSG00000125900	SIRPD	EFO_0000508	Family history of other specific disorders	genetic, familial or congenital disease	0.0592077	0.537	0.463	5
ENSG00000135069	PSAT1	EFO_0000508	Family history of other specific disorders	genetic, familial or congenital disease	-0.0580547	0.494	0.506	1
ENSG00000140382	HMG20A	EFO_0004305	Nucleated red blood cell count	measurement	0.197918	1	0	1
ENSG00000169154	GOT1L1	EFO_0000508	Family history of other specific disorders	genetic, familial or congenital disease	-0.456133	0.295	0.705	18
ENSG00000204444	APOM	EFO_0004833	Neutrophill count	measurement	0.0708674	0.552	0.448	5
ENSG00000184465	WDR27	EFO_0000508	Family history of other specific disorders	genetic, familial or congenital disease	-0.36662	0.302	0.698	51
ENSG00000175711	B3GNTL1	EFO_0004842	Eosinophill count	measurement	0.0354339	0.527	0.473	2
ENSG00000164535	DAGLB	EFO_0000684	Symptoms involving respiratory system and other chest symptoms	respiratory or thoracic disease	0.0850331	1	0	1
ENSG00000167195	GOLGA6C	HP_0012603	Sodium in urine	phenotype	-1.21741	0	1	1
ENSG00000197548	ATG7	EFO_0007986	Reticulocyte count	measurement	0.223379	1	0	1
ENSG00000182446	NPLOC4	EFO_0003924	Other | anaesthetics administered post delivery	phenotype	-0.11268	0.442	0.558	9
ENSG00000204252	HLA-DOA	EFO_0009518	Complication of amputation stump (PheCode 874)	injury, poisoning or other complication	0.0150246	0.506	0.494	3
ENSG00000138207	RBP4	HP_0000528			-0.181627	0.474	0.526	1
ENSG00000171467	ZNF318	MONDO_0001134	ICD10 I10: Essential (primary) hypertension (Gene-based burden)	cardiovascular disease	-0.31095	0	1	1
ENSG00000154143	PANX3	EFO_0000508	Family history of other specific disorders	genetic, familial or congenital disease	0.102459	0.546	0.454	11
ENSG00000163795	ZNF513	EFO_0003924	Other | anaesthetics administered post delivery	phenotype	0.0853723	0.502	0.498	2
ENSG00000184986	TMEM121	EFO_0008091	Serum levels of protein C1S	measurement	0.44446	0.773	0.227	15
ENSG00000104313	EYA1	MONDO_0015986			-0.091416	0.485	0.515	1
ENSG00000147669	POLR2K	EFO_0000685	Rheumatoid arthritis	musculoskeletal or connective tissue disease	0.717255	1	0	1
ENSG00000103266	STUB1	EFO_0009188	Red blood cell (erythrocyte) distribution width	measurement	-0.0852115	0.481	0.519	2
ENSG00000138074	SLC5A6	EFO_0007990	Neutrophill percentage	measurement	-4.02237	0	1	1
ENSG00000008441	NFIX	HP_0003196			-0.158456	0.477	0.523	1
ENSG00000121671	CRY2	EFO_0004696	Serum levels of protein SHBG	measurement	0.0769686	0.519	0.481	2
ENSG00000158882	TOMM40L	EFO_0009188	Red blood cell (erythrocyte) distribution width	measurement	-0.388808	0	1	1
ENSG00000166900	STX3	EFO_0004627	IGF 1 (UKB data field 30770) (Gene-based burden)	measurement	-0.0293953	0.47	0.53	3
ENSG00000134545	KLRC1	EFO_0010701	Mean reticulocyte volume (UKB data field 30260) (Gene-based burden)	measurement	0.142688	1	0	1
ENSG00000122986	HVCN1	EFO_0003779	Chronic lymphocytic thyroiditis	endocrine system disease	-4.54275	0	1	1
ENSG00000123405	NFE2	EFO_0000508	Family history of other specific disorders	genetic, familial or congenital disease	-0.0419561	0.479	0.521	9
ENSG00000184730	APOBR	EFO_0000508	Family history of other specific disorders	genetic, familial or congenital disease	-0.489111	0.273	0.727	19
ENSG00000164849	GPR146	EFO_0004528	Mean corpuscular haemoglobin concentration	measurement	-0.00923615	0.494	0.506	3
ENSG00000124713	GNMT	EFO_0004348	Hematocrit	measurement	0.0329657	0.522	0.478	2
ENSG00000164615	CAMLG	EFO_0009716	Relative age of first facial hair	measurement	-0.159394	0	1	1
ENSG00000136688	IL36G	EFO_0000612	Myocardial infarction	cardiovascular disease	0.219271	1	0	1
ENSG00000186567	CEACAM19	EFO_0004842	Eosinophill count	measurement	0.629686	1	0	1
ENSG00000117122	MFAP2	HP_0002619	Varicose veins of lower extremity, symptomtic	phenotype	-1.36689	0.049	0.951	4
ENSG00000231852	CYP21A2	EFO_0005803	Personal history of diseases of blood and blood-forming organs	hematologic disease	0.352352	0.753	0.247	9
ENSG00000100146	SOX10	MONDO_0018800			-0.10275	0.485	0.515	1
ENSG00000276966	H4C5	EFO_0010642			-0.0824424	0.484	0.516	1
ENSG00000204290	BTNL2	MONDO_0021205	Ear disorder	disease of ear	0.021657	0.523	0.477	10
ENSG00000160072	ATAD3B	EFO_0004629	Serum levels of protein VWF	measurement	1.26078	0.734	0.266	2
ENSG00000184221	OLIG1	EFO_0007991	Eosinophill percentage	measurement	0.0699559	1	0	1
ENSG00000168237	GLYCTK	EFO_0011011	Sitting height	measurement	0.257922	1	0	1
ENSG00000090863	GLG1	EFO_0007988	White blood cell count	measurement	0.0968492	1	0	1
ENSG00000135451	TROAP	EFO_0004338	Weight, manual entry	measurement	2.68688	1	0	1
ENSG00000266173	STRADA	EFO_0004980	Appendicular lean mass	measurement	0.261238	0.618	0.382	3
ENSG00000070915	SLC12A3	EFO_0006925	Lipoprotein A levels (UKB data field 30790) (Gene-based burden)	measurement	0.254026	1	0	1
ENSG00000111328	CDK2AP1	EFO_0004535	Serum levels of protein ALB	measurement	0.0156896	1	0	1
ENSG00000121741	ZMYM2	EFO_0010642			-0.0985491	0.47	0.53	4
ENSG00000136881	BAAT	MONDO_0100327			0.0144438	0.526	0.474	6
ENSG00000145088	EAF2	EFO_0004526	Mean corpuscular volume	measurement	-0.0442761	0.471	0.529	3
ENSG00000100373	UPK3A	EFO_0006941	Hand grip strength (right)	measurement	-0.485189	0	1	1
ENSG00000115596	WNT6	EFO_0004509	Hemoglobin [conditional]	measurement	0.0500888	0.5	0.5	3
ENSG00000171365	CLCN5	EFO_0000508	Family history of other specific disorders	genetic, familial or congenital disease	-0.0240657	0.48	0.52	19
ENSG00000147044	CASK	Orphanet_163937			-0.307348	0.342	0.658	78
ENSG00000177465	ACOT4	EFO_0005409	Trunk predicted mass	measurement	0.147195	1	0	1
ENSG00000141002	TCF25	EFO_0009270	Heel bone mineral density (bmd) t-score, automated	measurement	0.0414294	0.534	0.466	3
ENSG00000185250	PPIL6	EFO_0004842	Eosinophill count	measurement	-0.0322417	0.485	0.515	4
ENSG00000188725	SMIM15	EFO_0000508	Family history of other specific disorders	genetic, familial or congenital disease	-0.676421	0.231	0.769	3
ENSG00000183023	SLC8A1	EFO_0007993	Lymphocyte percentage	measurement	0.128012	0.56	0.44	2
ENSG00000196735	HLA-DQA1	EFO_0009819	Comparative body size at age 10	Uncategorised	0.019004	0.495	0.505	2
ENSG00000145284	SCD5	EFO_0004612	High-density lipoprotein 3 cholesterol levels	measurement	-0.0357926	0	1	1
ENSG00000108784	NAGLU	MONDO_0019280			0.646873	0.691	0.309	2
ENSG00000154553	PDLIM3	HP_0001626	Symptoms and signs involving the circulatory and respiratory systems	respiratory or thoracic disease	-0.353001	0.344	0.656	5
ENSG00000105379	ETFB	EFO_0007985	Platelet crit	measurement	-0.00230575	0.49	0.51	2
ENSG00000114554	PLXNA1	EFO_0007985	Platelet crit	measurement	-0.0503524	0	1	1
ENSG00000198786	MT-ND5	EFO_0009135			0.0385993	0.537	0.463	7
ENSG00000173535	TNFRSF10C	EFO_0004528	Mean corpuscular haemoglobin concentration	measurement	0.0522089	0.534	0.466	3
ENSG00000203760	CENPW	EFO_0004348	Hematocrit	measurement	0.0859419	0.558	0.442	3
ENSG00000109674	NEIL3	EFO_0000508	Family history of other specific disorders	genetic, familial or congenital disease	-0.0285437	0.488	0.512	16
ENSG00000204538	PSORS1C2	EFO_0004314	Forced expiratory volume in 1-second (fev1)	measurement	0.148057	0.611	0.389	9
ENSG00000248592	STIMATE-MUSTN1	EFO_0007788	Waist-to-hip ratio adjusted for body mass index	measurement	-0.0684055	0	1	1
ENSG00000169255	B3GALNT1	EFO_0004705	Acquired hypothyroidism	endocrine system disease	0.35798	1	0	1
ENSG00000204428	LY6G5C	EFO_0003770	Diabetic retinopathy	disease of visual system	0.218882	0.54	0.46	2
ENSG00000115993	TRAK2	EFO_0004193	Rodent ulcer | cancer code, self-reported	cell proliferation disorder	-0.866245	0.116	0.884	5
ENSG00000136535	TBR1	MONDO_0017094			-0.118824	0.486	0.514	1
ENSG00000184792	OSBP2	EFO_0004833	Neutrophill count	measurement	1.13443	1	0	1
ENSG00000196455	PIK3R4	EFO_0000508	Family history of other specific disorders	genetic, familial or congenital disease	-0.330446	0.326	0.674	29
ENSG00000020922	MRE11	EFO_0000508	Family history of other specific disorders	genetic, familial or congenital disease	-0.465003	0.31	0.69	3
ENSG00000116983	HPCAL4	EFO_0005093	Hip circumference	measurement	-3.47236	0	1	1
ENSG00000167183	PRR15L	EFO_0000508	Family history of other specific disorders	genetic, familial or congenital disease	0.06152	0.518	0.482	11
ENSG00000106327	TFR2	EFO_0007985	Platelet crit	measurement	0.0892279	0.564	0.436	2
ENSG00000198691	ABCA4	EFO_0020029			0.142108	0.583	0.417	101
ENSG00000105379	ETFB	EFO_0009268	Illnesses of siblings - Alzheimers disease dementia (UKB data field 20111) (Gene-based burden)	measurement	-1.82398	0	1	1
ENSG00000156599	ZDHHC5	EFO_0004527	Mean corpuscular haemoglobin	measurement	-0.262874	0	1	1
ENSG00000234745	HLA-B	EFO_0007010	Interpolated age of participant when cancer first diagnosed	measurement	0.010142	0.508	0.492	33
ENSG00000152661	GJA1	HP_0006101			-0.151595	0.48	0.52	1
ENSG00000104320	NBN	Orphanet_140162			-0.38379	0.307	0.693	1656
ENSG00000164039	BDH2	EFO_0004908	Testosterone to estradiol ratio	measurement	0.0202827	0.5	0.5	2
ENSG00000116251	RPL22	EFO_0004526	Mean corpuscular volume	measurement	0.207228	1	0	1
ENSG00000168763	CNNM3	EFO_0011011	Sitting height	measurement	-1.18686	0	1	1
ENSG00000197969	VPS13A	EFO_0000508	Family history of other specific disorders	genetic, familial or congenital disease	-0.279653	0.357	0.643	108
ENSG00000144136	SLC20A1	EFO_0000508	Family history of other specific disorders	genetic, familial or congenital disease	0.000293931	0.498	0.502	16
ENSG00000197622	CDC42SE1	EFO_0004587	Lymphocyte count	measurement	-0.113706	0.417	0.583	5
ENSG00000128915	ICE2	EFO_0000508	Family history of other specific disorders	genetic, familial or congenital disease	-0.413879	0.311	0.689	36
ENSG00000129170	CSRP3	Orphanet_99739			-0.271971	0.373	0.627	263
ENSG00000133243	BTBD2	EFO_0004340	Body mass index (bmi)	measurement	-0.135943	0.468	0.532	2
ENSG00000176845	METRNL	EFO_0007997	Granulocyte percentage of myeloid white cells	measurement	-0.0192452	0.484	0.516	3
ENSG00000181939	OR4C15	EFO_0004305	Nucleated red blood cell count	measurement	-0.10488	0.418	0.582	2
ENSG00000169180	XPO6	EFO_0000508	Family history of other specific disorders	genetic, familial or congenital disease	0.0694845	0.516	0.484	17
ENSG00000111328	CDK2AP1	EFO_0004696	Serum levels of protein SHBG	measurement	-0.0174051	0	1	1
ENSG00000026950	BTN3A1	EFO_0004308	Decreased white blood cell count	measurement	-0.00149178	0.481	0.519	2
ENSG00000084072	PPIE	EFO_0007988	White blood cell count	measurement	0.0713596	1	0	1
ENSG00000147454	SLC25A37	EFO_0004696	Serum levels of protein SHBG	measurement	0.00110118	0.495	0.505	3
ENSG00000111276	CDKN1B	EFO_0005409	Trunk predicted mass	measurement	2.42628	1	0	1
ENSG00000167525	PROCA1	EFO_0000508	Family history of other specific disorders	genetic, familial or congenital disease	-0.476199	0.272	0.728	23
ENSG00000196663	TECPR2	MONDO_0019064			-0.11777	0.441	0.559	74
ENSG00000197746	PSAP	MONDO_0012517			-0.248382	0.38	0.62	72
ENSG00000132510	KDM6B	EFO_0007989	Monocyte percentage	measurement	-0.278609	0	1	1
ENSG00000108312	UBTF	MONDO_0044701			-0.0882442	0.471	0.529	10
ENSG00000143226	FCGR2A	EFO_0004533	Alkaline phosphatase levels (UKB data field 30610) (Gene-based burden)	measurement	0.0178143	0.527	0.473	4
ENSG00000196502	SULT1A1	EFO_0004338	Weight, manual entry	measurement	-0.224407	0.454	0.546	6
ENSG00000010310	GIPR	MONDO_0005148	Type 2 diabetes	pancreas disease	-0.262525	0.455	0.545	2
ENSG00000178252	WDR6	EFO_0007986	Reticulocyte count	measurement	0.21444	0.533	0.467	2
ENSG00000186193	SAPCD2	EFO_0004309	Platelet count	measurement	0.00494158	0.493	0.507	2
ENSG00000112559	MDFI	EFO_0004526	Mean corpuscular volume	measurement	-0.504385	0.203	0.797	2
ENSG00000119392	GLE1	MONDO_0004976	Amyotrophic lateral sclerosis	nervous system disease	0.122953	0.54	0.46	2
ENSG00000173821	RNF213	MONDO_0016820			-0.631533	0.224	0.776	33
ENSG00000089486	CDIP1	EFO_0004627	IGF 1 (UKB data field 30770) (Gene-based burden)	measurement	0.0822874	1	0	1
ENSG00000108604	SMARCD2	EFO_0004348	Hematocrit	measurement	-0.0338921	0.488	0.512	2
ENSG00000228727	SAPCD1	EFO_0009190	Thyrotoxicosis with or without goiter	endocrine system disease	-0.916092	0.313	0.687	5
ENSG00000168477	TNXB	HP_0001943	Hypoglycemia	phenotype	0.612584	0.689	0.311	6
ENSG00000077782	FGFR1	MONDO_0007844			-0.584442	0.225	0.775	609
ENSG00000173221	GLRX	EFO_0007986	Reticulocyte count	measurement	-0.0625879	0.444	0.556	8
ENSG00000198055	GRK6	HP_0002904			-0.0866918	0.486	0.514	1
ENSG00000169871	TRIM56	EFO_0007978	Red blood cell count	measurement	0.0622265	0.518	0.482	2
ENSG00000172538	FAM170B	EFO_0007988	White blood cell count	measurement	-0.0119718	0.483	0.517	4
ENSG00000184110	EIF3C	EFO_0004309	Platelet count	measurement	0.286151	1	0	1
ENSG00000131759	RARA	EFO_0005409	Trunk predicted mass	measurement	-0.479863	0	1	1
ENSG00000107020	PLGRKT	HP_0000836	Hypothyroidism/myxoedema | non-cancer illness code, self-reported	Uncategorised	-0.379875	0	1	1
ENSG00000138722	MMRN1	EFO_0010701	Mean reticulocyte volume (UKB data field 30260) (Gene-based burden)	measurement	-0.134025	0.174	0.826	1
ENSG00000108474	PIGL	EFO_0004627	IGF 1 (UKB data field 30770) (Gene-based burden)	measurement	-0.0416859	0.453	0.547	1
ENSG00000153086	ACMSD	EFO_0006336	Diastolic blood pressure, manual reading	measurement	-0.005837	0.483	0.517	2
ENSG00000171303	KCNK3	EFO_0007986	Reticulocyte count	measurement	0.0255199	1	0	1
ENSG00000188784	PLA2G2E	EFO_0000508	Family history of other specific disorders	genetic, familial or congenital disease	-0.445685	0.283	0.717	10
ENSG00000106991	ENG	MONDO_0008535			-0.528112	0.259	0.741	297
ENSG00000141431	ASXL3	EFO_0010642			0.208577	0.572	0.428	2
ENSG00000163840	DTX3L	EFO_0004696	Serum levels of protein SHBG	measurement	-0.131067	0	1	1
ENSG00000103061	SLC7A6OS	HP_0002123			-0.634102	0.3	0.7	1
ENSG00000053328	METTL24	EFO_0000508	Family history of other specific disorders	genetic, familial or congenital disease	-0.258546	0.371	0.629	13
ENSG00000258366	RTEL1	EFO_1000158	Benign neoplasm of brain and other parts of central nervous system	cell proliferation disorder	-0.3892	0.299	0.701	3
ENSG00000170091	NSG2	EFO_0007777	Basal metabolic rate	measurement	340.482	1	0	1
ENSG00000100325	ASCC2	EFO_0004541	Glycated haemoglobin HbA1c levels adjusted for BMI	measurement	0.00418738	0.499	0.501	3
ENSG00000111300	NAA25	EFO_0004309	Platelet count	measurement	0.164273	0.534	0.466	6
ENSG00000107371	EXOSC3	Orphanet_98523			-0.247334	0.39	0.61	7
ENSG00000113504	SLC12A7	EFO_0010701	Mean reticulocyte volume (UKB data field 30260) (Gene-based burden)	measurement	-0.00403289	0.498	0.502	3
ENSG00000103723	AP3B2	EFO_0004333	Prospective memory result	biological process	0.113086	0.548	0.452	1
ENSG00000143514	TP53BP2	EFO_0000508	Family history of other specific disorders	genetic, familial or congenital disease	-0.57543	0.242	0.758	36
ENSG00000090382	LYZ	EFO_0004696	Serum levels of protein SHBG	measurement	-0.0147328	0	1	1
ENSG00000115685	PPP1R7	EFO_0004314	Forced expiratory volume in 1-second (fev1)	measurement	-0.120275	0	1	1
ENSG00000171206	TRIM8	EFO_0004526	Mean corpuscular volume	measurement	-0.924276	0	1	1
ENSG00000176871	WSB2	EFO_0007978	Red blood cell count	measurement	0.0747838	1	0	1
ENSG00000186583	SPATC1	EFO_0007985	Platelet crit	measurement	-0.110397	0.428	0.572	2
ENSG00000204525	HLA-C	EFO_1001494	Psoriasis vulgaris	integumentary system disease	0.382167	0.657	0.343	12
ENSG00000176125	UFSP1	EFO_0006336	Diastolic blood pressure, manual reading	measurement	0.317842	0.724	0.276	2
ENSG00000184672	RALYL	EFO_0000508	Family history of other specific disorders	genetic, familial or congenital disease	0.0385492	0.525	0.475	16
ENSG00000135916	ITM2C	EFO_0010701	Mean reticulocyte volume (UKB data field 30260) (Gene-based burden)	measurement	-0.75278	0.149	0.851	1
ENSG00000137959	IFI44L	EFO_0000508	Family history of other specific disorders	genetic, familial or congenital disease	-0.188763	0.405	0.595	26
ENSG00000064225	ST3GAL6	EFO_0007996	Eosinophil percentage of granulocytes	measurement	0.0263905	0.997	0.003	1
ENSG00000106799	TGFBR1	HP_0001626	Symptoms and signs involving the circulatory and respiratory systems	respiratory or thoracic disease	-0.0543384	0.476	0.524	3
ENSG00000204314	PRRT1	EFO_0000508	Family history of other specific disorders	genetic, familial or congenital disease	0.082936	0.532	0.468	7
ENSG00000144191	CNGA3	EFO_0000508	Family history of other specific disorders	genetic, familial or congenital disease	-0.165223	0.418	0.582	24
ENSG00000179364	PACS2	EFO_0004528	Mean corpuscular haemoglobin concentration	measurement	-0.247569	0	1	1
ENSG00000188191	PRKAR1B	EFO_0004617	Cystatin C levels (UKB data field 30720) (Gene-based burden)	measurement	-0.47099	0.13	0.87	1
ENSG00000250254	PTTG2	EFO_0004587	Lymphocyte count	measurement	-0.00979771	0.5	0.5	5
ENSG00000026508	CD44	HP_0000131	ICD10 D25: Leiomyoma of uterus (Gene-based burden)	phenotype	1.40571	1	0	1
ENSG00000089022	MAPKAPK5	EFO_0008393	Mean time to correctly identify matches	measurement	0.00783739	0.508	0.492	1
ENSG00000174885	NLRP6	EFO_0004339	Standing height	measurement	-0.152432	0	1	1
ENSG00000175164	ABO	EFO_0004842	Eosinophill count	measurement	0.0276227	0.515	0.485	2
ENSG00000196712	NF1	EFO_0009254			0.0495005	0.53	0.47	5
ENSG00000178971	CTC1	EFO_0004574	Total cholesterol levels	measurement	-0.114038	0	1	1
ENSG00000110881	ASIC1	EFO_0004587	Lymphocyte count	measurement	-0.112099	0.464	0.536	2
ENSG00000138435	CHRNA1	MONDO_0009926			-0.207235	0.435	0.565	4
ENSG00000167996	FTH1	MONDO_0019353			-0.0666326	0.488	0.512	1
ENSG00000172113	NME6	EFO_0009188	Red blood cell (erythrocyte) distribution width	measurement	-0.459986	0	1	1
ENSG00000100462	PRMT5	EFO_0004509	Hemoglobin [conditional]	measurement	0.0428159	1	0	1
ENSG00000188938	FAM120AOS	EFO_0004713	FEV1 FVC ratio Z score (UKB data field 20258) (Gene-based burden)	measurement	-0.547436	0.403	0.597	1
ENSG00000168214	RBPJ	EFO_0007988	White blood cell count	measurement	-0.0691887	0	1	1
ENSG00000081665	ZNF506	EFO_0005090	Basophill count	measurement	-0.173042	0	1	1
ENSG00000117305	HMGCL	MONDO_0009520			-0.669586	0.195	0.805	348
ENSG00000149573	MPZL2	EFO_0009388	Sum basophil neutrophil counts	measurement	0.0401286	1	0	1
ENSG00000042062	RIPOR3	EFO_0005409	Trunk predicted mass	measurement	0.286935	1	0	1
ENSG00000120784	ZFP30	EFO_0004617	Cystatin C levels (UKB data field 30720) (Gene-based burden)	measurement	-0.0714841	0.462	0.538	4
ENSG00000275052	PPP4R3B	EFO_1001460	Diverticulosis and diverticulitis	gastrointestinal disease	-0.0997237	0.415	0.585	1
ENSG00000136425	CIB2	MONDO_0019588			-0.260567	0.401	0.599	10
ENSG00000161654	LSM12	EFO_0004339	Standing height	measurement	0.793454	0.772	0.228	1
ENSG00000188064	WNT7B	EFO_0009432	ICD10 M72: Fibroblastic disorders (Gene-based burden)	musculoskeletal or connective tissue disease	-0.0492113	0.496	0.504	1
ENSG00000136160	EDNRB	EFO_0004509	Hemoglobin [conditional]	measurement	-0.07812	0	1	1
ENSG00000164068	RNF123	EFO_0004342	Waist circumference	measurement	5.91758	1	0	1
ENSG00000107249	GLIS3	EFO_0004251	Myeloproliferative neoplasms	cell proliferation disorder	0.709156	1	0	1
ENSG00000124207	CSE1L	EFO_0000508	Family history of other specific disorders	genetic, familial or congenital disease	0.0751057	0.537	0.463	20
ENSG00000132510	KDM6B	EFO_0009389	Sum eosinophil basophil counts	measurement	0.318448	1	0	1
ENSG00000165071	TMEM71	EFO_0004705	Acquired hypothyroidism	endocrine system disease	0.324963	0.54	0.46	2
ENSG00000053501	USE1	EFO_0010700	High light scatter reticulocyte percentage (UKB data field 30290) (Gene-based burden)	measurement	0.0461231	0.541	0.459	7
ENSG00000169607	CKAP2L	EFO_0007989	Monocyte percentage	measurement	-0.820933	0	1	1
ENSG00000110888	CAPRIN2	EFO_0007989	Monocyte percentage	measurement	-0.0601047	0	1	1
ENSG00000166682	TMPRSS5	EFO_0007796	Maternal age at death (UKB data field 3526) (Gene-based burden)	measurement	0.0908451	1	0	1
ENSG00000124596	OARD1	EFO_0004536	Serum levels of protein TBP	measurement	0.441374	1	0	1
ENSG00000122986	HVCN1	EFO_0004308	Decreased white blood cell count	measurement	-1.82061	0	1	1
ENSG00000071909	MYO3B	EFO_0000508	Family history of other specific disorders	genetic, familial or congenital disease	-0.131449	0.439	0.561	64
ENSG00000187626	ZKSCAN4	EFO_0005676	Autoimmune hepatitis	gastrointestinal disease	-0.0668362	0.492	0.508	1
ENSG00000196396	PTPN1	EFO_0005409	Trunk predicted mass	measurement	-0.834801	0	1	1
ENSG00000000971	CFH	MONDO_0001898	Disorders of choroid and retina	disease of visual system	-0.051826	0.487	0.513	3
ENSG00000173039	RELA	EFO_0004611	Low density lipoprotein cholesterol levels	measurement	0.337253	1	0	1
ENSG00000196821	ILRUN	EFO_0005091	Monocyte count	measurement	-0.0648951	0.469	0.531	3
ENSG00000198707	CEP290	HP_0000800			0.132466	0.542	0.458	2
ENSG00000198814	GK	EFO_0000508	Family history of other specific disorders	genetic, familial or congenital disease	-0.161632	0.438	0.562	10
ENSG00000187733	AMY1C	EFO_0000508	Family history of other specific disorders	genetic, familial or congenital disease	0.134167	0.549	0.451	2
ENSG00000189077	TMEM120A	EFO_0004842	Eosinophill count	measurement	-0.122429	0.419	0.581	4
ENSG00000146426	TIAM2	EFO_0006941	Hand grip strength (right)	measurement	-1.13323	0	1	1
ENSG00000213859	KCTD11	EFO_0001379	Other endocrine disorders	endocrine system disease	0.0110053	1	0	1
ENSG00000161980	POLR3K	EFO_0004527	Mean corpuscular haemoglobin	measurement	0.00667423	0.502	0.498	3
ENSG00000091181	IL5RA	EFO_0005090	Basophill count	measurement	0.0997821	0.503	0.497	2
ENSG00000116852	KIF21B	EFO_0000508	Family history of other specific disorders	genetic, familial or congenital disease	-0.142525	0.426	0.574	40
ENSG00000132780	NASP	EFO_0007986	Reticulocyte count	measurement	-0.0686249	0.484	0.516	2
ENSG00000138036	DYNC2LI1	Orphanet_289			-0.153444	0.458	0.542	5
ENSG00000196967	ZNF585A	EFO_0004980	Appendicular lean mass	measurement	-0.0592658	0.448	0.552	5
ENSG00000204257	HLA-DMA	EFO_0007135	Adult onset Still's disease	musculoskeletal or connective tissue disease	-0.0252981	0.499	0.501	4
ENSG00000253731	PCDHGA6	EFO_0000508	Family history of other specific disorders	genetic, familial or congenital disease	-0.133356	0.427	0.573	488
ENSG00000204469	PRRC2A	EFO_0003898	Ankylosing spondylitis	musculoskeletal or connective tissue disease	-0.633799	0.228	0.772	14
ENSG00000152689	RASGRP3	EFO_0004339	Standing height	measurement	0.099286	0.571	0.429	3
ENSG00000204296	TSBP1	EFO_0007135	Adult onset Still's disease	musculoskeletal or connective tissue disease	0.491263	0.73	0.27	6
ENSG00000223865	HLA-DPB1	EFO_0004237	Graves' disease	endocrine system disease	-0.153483	0.452	0.548	13
ENSG00000170835	CEL	EFO_0007937	Serum levels of protein IRF6	measurement	-0.0409544	0.497	0.503	3
ENSG00000168769	TET2	EFO_0007990	Neutrophill percentage	measurement	0.251066	0.52	0.48	3
ENSG00000105664	COMP	HP_0000924	ICD10 R29: Other symptoms and signs involving the nervous and musculoskeletal systems (Gene-based burden)	phenotype	-0.225947	0.468	0.532	1
ENSG00000186847	KRT14	HP_0000951	ICD10 R23: Other skin changes (Gene-based burden)	phenotype	-0.0997594	0.485	0.515	1
ENSG00000204217	BMPR2	EFO_0005409	Trunk predicted mass	measurement	-0.653339	0	1	1
ENSG00000134545	KLRC1	EFO_0004528	Mean corpuscular haemoglobin concentration	measurement	0.0887583	0.565	0.435	2
ENSG00000160191	PDE9A	EFO_0007978	Red blood cell count	measurement	0.110039	1	0	1
ENSG00000168631	MUCL3	EFO_0007010	Interpolated age of participant when cancer first diagnosed	measurement	-0.286384	0.426	0.574	3
ENSG00000107614	TRDMT1	EFO_0000508	Family history of other specific disorders	genetic, familial or congenital disease	-0.00492798	0.484	0.516	19
ENSG00000156510	HKDC1	EFO_0004526	Mean corpuscular volume	measurement	0.233987	1	0	1
ENSG00000137449	CPEB2	EFO_0000508	Family history of other specific disorders	genetic, familial or congenital disease	0.0253304	0.537	0.463	56
ENSG00000204439	C6orf47	EFO_0009734	Other juvenile arthritis	musculoskeletal or connective tissue disease	-0.0231887	0.499	0.501	2
ENSG00000105048	TNNT1	EFO_0007985	Platelet crit	measurement	0.00852564	0.498	0.502	3
ENSG00000148291	SURF2	EFO_0007937	Serum levels of protein IRF6	measurement	0.076517	0.514	0.486	2
ENSG00000065802	ASB1	EFO_0004713	FEV1 FVC ratio Z score (UKB data field 20258) (Gene-based burden)	measurement	0.0164136	0.496	0.504	2
ENSG00000149187	CELF1	EFO_0004340	Body mass index (bmi)	measurement	0.745047	1	0	1
ENSG00000198353	HOXC4	EFO_0004305	Nucleated red blood cell count	measurement	0.260904	0.543	0.457	2
ENSG00000157216	SSBP3	EFO_0004339	Standing height	measurement	-0.0825846	0.49	0.51	3
ENSG00000100413	POLR3H	EFO_0004531	Urate levels (UKB data field 30880) (Gene-based burden)	measurement	-0.100988	0	1	1
ENSG00000172938	MRGPRD	EFO_0000508	Family history of other specific disorders	genetic, familial or congenital disease	-0.369206	0.326	0.674	17
ENSG00000186440	OR6P1	EFO_0007986	Reticulocyte count	measurement	-0.0813689	0.447	0.553	3
ENSG00000135519	KCNH3	EFO_0004312	Forced vital capacity (fvc)	measurement	-0.0946028	0	1	1
ENSG00000172638	EFEMP2	MONDO_0002406	Chronic dermatitis due to solar radiation	integumentary system disease	-0.0184913	0.019	0.981	1
ENSG00000108474	PIGL	EFO_0007987	DNA methylation-estimated granulocyte proportions	measurement	0.228508	1	0	1
ENSG00000121634	GJA8	EFO_0000508	Family history of other specific disorders	genetic, familial or congenital disease	-0.475782	0.257	0.743	20
ENSG00000105643	ARRDC2	EFO_0009253	Immature reticulocyte fraction	measurement	0.119577	1	0	1
ENSG00000232040	SCAND3	EFO_0009464	Corneal opacity and other disorders of cornea	disease of visual system	0.020112	0.494	0.506	2
ENSG00000174718	RESF1	EFO_0004458	C reactive protein levels (UKB data field 30710) (Gene-based burden)	measurement	0.193405	0.612	0.388	1
ENSG00000104812	GYS1	EFO_0004908	Testosterone to estradiol ratio	measurement	0.682895	1	0	1
ENSG00000141524	TMC6	EFO_0004509	Hemoglobin [conditional]	measurement	0.0420386	0.512	0.488	2
ENSG00000112462	OR12D3	EFO_0009805	Whole body water mass	measurement	0.369682	0.685	0.315	3
ENSG00000031081	ARHGAP31	EFO_0010700	High light scatter reticulocyte percentage (UKB data field 30290) (Gene-based burden)	measurement	0.0977816	0.559	0.441	2
ENSG00000104447	TRPS1	EFO_0007989	Monocyte percentage	measurement	-0.063805	0.485	0.515	2
ENSG00000198682	PAPSS2	Orphanet_93282			0.100318	0.552	0.448	191
ENSG00000102606	ARHGEF7	EFO_0004340	Body mass index (bmi)	measurement	0.445423	1	0	1
ENSG00000165671	NSD1	EFO_0004696	Serum levels of protein SHBG	measurement	-0.31021	0	1	1
ENSG00000237080	EHMT2-AS1	EFO_0000699	Sicca syndrome	disease of visual system	-0.045238	0.492	0.508	1
ENSG00000187800	PEAR1	EFO_0010620	Serum levels of protein DKK1	measurement	0.352519	1	0	1
ENSG00000196242	OR2C3	EFO_0007984	Platelet distribution width	measurement	0.107261	0.571	0.429	3
ENSG00000160949	TONSL	EFO_0004735	Alanine aminotransferase levels (UKB data field 30620) (Gene-based burden)	measurement	0.110676	0.576	0.424	3
ENSG00000135390	ATP5MC2	EFO_0004527	Mean corpuscular haemoglobin	measurement	-0.364202	0	1	1
ENSG00000125975	C20orf173	EFO_0004995	Trunk fat-free mass	measurement	-0.092841	0.468	0.532	4
ENSG00000137338	PGBD1	EFO_0000685	Rheumatoid arthritis	musculoskeletal or connective tissue disease	-2.44262	0.006	0.994	5
ENSG00000198763	MT-ND2	MONDO_0010790			0.379388	0.668	0.332	6
ENSG00000175073	VCPIP1	EFO_0007828	Daytime nap	measurement	-0.0599663	0	1	1
ENSG00000146085	MMUT	EFO_0010701	Mean reticulocyte volume (UKB data field 30260) (Gene-based burden)	measurement	0.0131315	0.493	0.507	2
ENSG00000132881	CPLANE2	EFO_0004530	Triglyceride levels	measurement	-0.0340435	0	1	1
ENSG00000196275	GTF2IRD2	EFO_0010701	Mean reticulocyte volume (UKB data field 30260) (Gene-based burden)	measurement	-0.111171	0	1	1
ENSG00000115604	IL18R1	MONDO_0005271	Allergic disease (Gene-based burden)	immune system disease	-0.101704	0.396	0.604	10
ENSG00000125510	OPRL1	HP_0003124	Hypercholesterolemia	phenotype	0.0200805	0.506	0.494	2
ENSG00000154548	SRSF12	EFO_0007990	Neutrophill percentage	measurement	0.217879	1	0	1
ENSG00000140497	SCAMP2	EFO_0000319	Circulatory disease nec	cardiovascular disease	-0.0930047	0	1	1
ENSG00000116127	ALMS1	EFO_0006336	Diastolic blood pressure, manual reading	measurement	0.0583504	1	0	1
ENSG00000177868	SVBP	EFO_0000508	Family history of other specific disorders	genetic, familial or congenital disease	0.0693252	0.541	0.459	5
ENSG00000213918	DNASE1	EFO_0007987	DNA methylation-estimated granulocyte proportions	measurement	0.100268	0.987	0.013	1
ENSG00000197272	IL27	EFO_0004340	Body mass index (bmi)	measurement	0.155588	0.587	0.413	2
ENSG00000204301	NOTCH4	EFO_0009584	Neuromyelitis optica (AQP4-IgG-positive)	disease of visual system	0.0486689	0.509	0.491	3
ENSG00000135148	TRAFD1	EFO_1001512	Endometrial cancer	cell proliferation disorder	-1.3583	0	1	1
ENSG00000154767	XPC	EFO_0000508	Family history of other specific disorders	genetic, familial or congenital disease	-0.0774326	0.44	0.56	30
ENSG00000178691	SUZ12	EFO_0009051			-0.0999907	0.485	0.515	1
ENSG00000137033	IL33	MONDO_0004979	Asthma	respiratory or thoracic disease	-0.0872266	0.498	0.502	1
ENSG00000213672	NCKIPSD	EFO_0004528	Mean corpuscular haemoglobin concentration	measurement	0.00711728	0.491	0.509	2
ENSG00000156925	ZIC3	MONDO_0010172			-0.10409	0.452	0.548	28
ENSG00000157540	DYRK1A	EFO_0004617	Cystatin C levels (UKB data field 30720) (Gene-based burden)	measurement	0.191905	1	0	1
ENSG00000243509	TNFRSF6B	EFO_0004995	Trunk fat-free mass	measurement	-0.0933252	0.478	0.522	2
ENSG00000170891	CYTL1	EFO_0009718	Peak expiratory flow (pef)	measurement	-0.0612912	0.456	0.544	4
ENSG00000095951	HIVEP1	EFO_0004526	Mean corpuscular volume	measurement	-0.22449	0	1	1
ENSG00000102910	LONP2	EFO_0004305	Nucleated red blood cell count	measurement	-0.222938	0	1	1
ENSG00000204338	CYP21A1P	EFO_0000684	Symptoms involving respiratory system and other chest symptoms	respiratory or thoracic disease	0.00128144	0.499	0.501	1
ENSG00000205927	OLIG2	EFO_0009389	Sum eosinophil basophil counts	measurement	0.0529518	1	0	1
ENSG00000181830	SLC35C1	EFO_0004465	Impaired fasting glucose	measurement	-0.152403	0.465	0.535	2
ENSG00000186591	UBE2H	EFO_0004587	Lymphocyte count	measurement	0.11937	1	0	1
ENSG00000248905	FMN1	EFO_0007978	Red blood cell count	measurement	0.373416	1	0	1
ENSG00000188603	CLN3	EFO_0007978	Red blood cell count	measurement	0.000649829	0.503	0.497	5
ENSG00000182362	YBEY	EFO_0007988	White blood cell count	measurement	0.156896	1	0	1
ENSG00000111875	ASF1A	EFO_0004713	FEV1 FVC ratio Z score (UKB data field 20258) (Gene-based burden)	measurement	0.071105	1	0	1
ENSG00000121741	ZMYM2	MONDO_0007741			-0.0954582	0.486	0.514	1
ENSG00000215910	C1orf167	EFO_0010701	Mean reticulocyte volume (UKB data field 30260) (Gene-based burden)	measurement	0.00114956	0.508	0.492	16
ENSG00000232040	SCAND3	EFO_0004526	Mean corpuscular volume	measurement	-0.0403499	0.484	0.516	4
ENSG00000183955	KMT5A	EFO_0007985	Platelet crit	measurement	-0.00309714	0.006	0.994	1
ENSG00000122550	KLHL7	MONDO_0019942			-0.207875	0.473	0.527	1
ENSG00000197043	ANXA6	EFO_0000508	Family history of other specific disorders	genetic, familial or congenital disease	0.0437952	0.504	0.496	33
ENSG00000204308	RNF5	MONDO_0005147	Probable type 1 diabetes (Gene-based burden)	pancreas disease	0.146264	0.517	0.483	2
ENSG00000104936	DMPK	EFO_0008111	No | surgery/amputation of toe or leg	measurement	0.0851489	1	0	1
ENSG00000150977	RILPL2	EFO_0004458	C reactive protein levels (UKB data field 30710) (Gene-based burden)	measurement	0.179648	1	0	1
ENSG00000173535	TNFRSF10C	EFO_0010930	TNF-related apoptosis-inducing ligand receptor 2 levels	measurement	-0.4844	0	1	1
ENSG00000204435	CSNK2B	EFO_0004309	Platelet count	measurement	-0.0419144	0.465	0.535	2
ENSG00000165449	SLC16A9	EFO_0004531	Urate levels (UKB data field 30880) (Gene-based burden)	measurement	-0.00555895	0.505	0.495	4
ENSG00000040633	PHF23	EFO_0004309	Platelet count	measurement	-4.24698	0	1	1
ENSG00000166257	SCN3B	EFO_0000508	Family history of other specific disorders	genetic, familial or congenital disease	0.00622585	0.518	0.482	4
ENSG00000103534	TMC5	EFO_0000405	Anal and rectal conditions	Uncategorised	-0.0530941	0.493	0.507	1
ENSG00000166263	STXBP4	EFO_0004526	Mean corpuscular volume	measurement	-0.150217	0	1	1
ENSG00000167535	CACNB3	EFO_0004587	Lymphocyte count	measurement	0.0292861	0.493	0.507	2
ENSG00000171234	UGT2B7	EFO_0004614	Apolipoprotein A levels	measurement	1.45566	1	0	1
ENSG00000186792	HYAL3	EFO_0000537	Hypertension	cardiovascular disease	0.20828	1	0	1
ENSG00000171246	NPTX1	EFO_0007937	Serum levels of protein IRF6	measurement	0.305284	0.651	0.349	6
ENSG00000073008	PVR	EFO_0007984	Platelet distribution width	measurement	0.0190966	0.503	0.497	5
ENSG00000160796	NBEAL2	EFO_0004509	Hemoglobin [conditional]	measurement	-0.0662793	0	1	1
ENSG00000244682	FCGR2C	EFO_0007937	Serum levels of protein IRF6	measurement	8.02926	1	0	1
ENSG00000054356	PTPRN	EFO_0007993	Lymphocyte percentage	measurement	0.0809076	0.97	0.03	1
ENSG00000108509	CAMTA2	EFO_0004695	Intra-ocular pressure, goldmann-correlated (left)	measurement	1.24285	1	0	1
ENSG00000204576	PRR3	EFO_0009556	Disorders of mineral metabolism	Uncategorised	-0.0197649	0.469	0.531	1
ENSG00000127603	MACF1	EFO_0005409	Trunk predicted mass	measurement	0.107662	0.564	0.436	3
ENSG00000204438	GPANK1	MONDO_0007915			-0.0868999	0.495	0.505	1
ENSG00000101844	ATG4A	EFO_0004329	Former alcohol drinker	biological process	0.0432341	0.504	0.496	2
ENSG00000158092	NCK1	EFO_0007988	White blood cell count	measurement	0.0428395	0.534	0.466	3
ENSG00000161405	IKZF3	EFO_0004587	Lymphocyte count	measurement	-0.209117	0.39	0.61	4
ENSG00000118520	ARG1	EFO_0004631	Anxiety score x vitamin D PRS interaction	phenotype	0.0263884	0.523	0.477	5
ENSG00000136141	LRCH1	EFO_0000712	Stroke | vascular/heart problems diagnosed by doctor	cardiovascular disease	-0.193346	0	1	1
ENSG00000117868	ESYT2	EFO_0007985	Platelet crit	measurement	0.00105752	0.553	0.447	1
ENSG00000197283	SYNGAP1	EFO_0007663	Childhood aggressive behavior (reported by teacher)	measurement	-0.158783	0.445	0.555	1
ENSG00000070610	GBA2	EFO_0005093	Hip circumference	measurement	-1.18965	0	1	1
ENSG00000176209	SMIM19	EFO_0004509	Hemoglobin [conditional]	measurement	-0.107262	0.449	0.551	3
ENSG00000135253	KCP	EFO_0000508	Family history of other specific disorders	genetic, familial or congenital disease	-0.231992	0.381	0.619	69
ENSG00000198796	ALPK2	EFO_0004735	Alanine aminotransferase levels (UKB data field 30620) (Gene-based burden)	measurement	0.0164735	0.514	0.486	8
ENSG00000171105	INSR	EFO_0004705	Acquired hypothyroidism	endocrine system disease	0.0501145	0.997	0.003	1
ENSG00000140521	POLG	EFO_0003922	Had menopause	phenotype	-0.678643	0.135	0.865	3
ENSG00000169220	RGS14	EFO_1000839	ICD10 N21.0: Calculus in bladder (Gene-based burden)	urinary system disease	-0.0208805	0.461	0.539	1
ENSG00000198382	UVRAG	EFO_0004533	Alkaline phosphatase levels (UKB data field 30610) (Gene-based burden)	measurement	0.00599611	0.504	0.496	3
ENSG00000198218	QRICH1	EFO_0004530	Triglyceride levels	measurement	-0.0635501	0	1	1
ENSG00000079459	FDFT1	EFO_0007988	White blood cell count	measurement	0.0277611	0.508	0.492	2
ENSG00000136238	RAC1	EFO_0001645	Heart disease | illnesses of adopted siblings	cardiovascular disease	0.375188	1	0	1
ENSG00000204348	DXO	EFO_1001055	Hypothyroidism/myxoedema | non-cancer illness code, self-reported	Uncategorised	0.155614	0.541	0.459	5
ENSG00000168000	BSCL2	MONDO_0018883			-0.375922	0.328	0.672	91
ENSG00000241973	PI4KA	MONDO_0009465			-0.0961572	0.486	0.514	1
ENSG00000155363	MOV10	EFO_0005091	Monocyte count	measurement	0.0607127	1	0	1
ENSG00000117472	TSPAN1	EFO_0000508	Family history of other specific disorders	genetic, familial or congenital disease	-0.11001	0.452	0.548	8
ENSG00000170927	PKHD1	HP_0004719			0.508849	0.716	0.284	4
ENSG00000154237	LRRK1	EFO_0004995	Trunk fat-free mass	measurement	25.8559	1	0	1
ENSG00000118046	STK11	EFO_0004518	Creatinine levels (UKB data field 30700) (Gene-based burden)	measurement	-1.80919	0	1	1
ENSG00000135148	TRAFD1	EFO_0004615	Serum levels of protein APOB	measurement	-0.312874	0	1	1
ENSG00000072958	AP1M1	EFO_0005091	Monocyte count	measurement	-0.113512	0	1	1
ENSG00000203867	RBM20	HP_0001657			-0.115325	0.475	0.525	5
ENSG00000184076	UQCR10	EFO_0004509	Hemoglobin [conditional]	measurement	-0.0594129	0.488	0.512	3
ENSG00000123416	TUBA1B	EFO_0008393	Mean time to correctly identify matches	measurement	0.12521	0.512	0.488	2
ENSG00000111231	GPN3	EFO_0005409	Trunk predicted mass	measurement	-0.0834783	0	1	1
ENSG00000119927	GPAM	EFO_0004612	High-density lipoprotein 3 cholesterol levels	measurement	0.240312	0.67	0.33	3
ENSG00000122986	HVCN1	EFO_0000319	Circulatory disease nec	cardiovascular disease	-0.0213146	0.488	0.512	2
ENSG00000185920	PTCH1	EFO_0007988	White blood cell count	measurement	-0.0760152	0	1	1
ENSG00000108255	CRYBA1	EFO_0000508	Family history of other specific disorders	genetic, familial or congenital disease	-0.0853776	0.46	0.54	8
ENSG00000161682	FAM171A2	EFO_0000508	Family history of other specific disorders	genetic, familial or congenital disease	-0.00493091	0.488	0.512	26
ENSG00000197879	MYO1C	EFO_0004339	Standing height	measurement	-0.174604	0	1	1
ENSG00000143549	TPM3	EFO_0004527	Mean corpuscular haemoglobin	measurement	-0.538881	0.406	0.594	1
ENSG00000151704	KCNJ1	EFO_0004312	Forced vital capacity (fvc)	measurement	-0.0378984	0	1	1
ENSG00000146276	GABRR1	EFO_0000508	Family history of other specific disorders	genetic, familial or congenital disease	-0.169768	0.415	0.585	18
ENSG00000163156	SCNM1	EFO_0004193	Rodent ulcer | cancer code, self-reported	cell proliferation disorder	0.911933	1	0	1
ENSG00000204444	APOM	CHEBI_46195	Paracetamol | medication for pain relief, constipation, heartburn	Uncategorised	0.126584	0.535	0.465	2
ENSG00000101246	ARFRP1	EFO_0009715	Wheezing	phenotype	-0.169014	0	1	1
ENSG00000258947	TUBB3	EFO_0010642			-0.183856	0.474	0.526	1
ENSG00000120802	TMPO	EFO_0000407	ICD10 I42.0: Dilated cardiomyopathy (Gene-based burden)	cardiovascular disease	-0.195995	0.437	0.563	5
ENSG00000140025	EFCAB11	EFO_0000508	Family history of other specific disorders	genetic, familial or congenital disease	-0.0394413	0.478	0.522	9
ENSG00000172247	C1QTNF4	EFO_0011011	Sitting height	measurement	0.159507	1	0	1
ENSG00000090861	AARS1	MONDO_0018993			-0.373586	0.303	0.697	913
ENSG00000169180	XPO6	EFO_0001073	Obesity	Uncategorised	-1.77936	0	1	1
ENSG00000204700	OR2J2	EFO_0003966	Eye/eyelid problem | non-cancer illness code, self-reported	disease of visual system	-0.246119	0.345	0.655	4
ENSG00000108406	DHX40	EFO_0005091	Monocyte count	measurement	0.115955	0.511	0.489	2
ENSG00000142453	CARM1	EFO_0000508	Family history of other specific disorders	genetic, familial or congenital disease	0.00866013	0.507	0.493	9
ENSG00000111057	KRT18	EFO_0004532	Gamma glutamyltransferase levels (UKB data field 30730) (Gene-based burden)	measurement	0.158281	1	0	1
ENSG00000123560	PLP1	HP_0003269			-0.384354	0.329	0.671	38
ENSG00000149311	ATM	EFO_0007988	White blood cell count	measurement	-0.377434	0.186	0.814	1
ENSG00000152518	ZFP36L2	EFO_0004587	Lymphocyte count	measurement	0.184367	0.519	0.481	2
ENSG00000156304	SCAF4	HP_0001249			0.245207	0.605	0.395	2
ENSG00000172340	SUCLG2	EFO_0004526	Mean corpuscular volume	measurement	-0.148073	0.437	0.563	2
ENSG00000203485	INF2	MONDO_0002316			-0.636552	0.3	0.7	1
ENSG00000204657	OR2H2	EFO_1001494	Psoriasis vulgaris	integumentary system disease	0.0648849	0.511	0.489	2
ENSG00000205423	CNEP1R1	EFO_0009188	Red blood cell (erythrocyte) distribution width	measurement	0.788158	1	0	1
ENSG00000204394	VARS1	EFO_0004713	FEV1 FVC ratio Z score (UKB data field 20258) (Gene-based burden)	measurement	0.0114527	0.491	0.509	2
ENSG00000165406	MARCHF8	EFO_0004611	Low density lipoprotein cholesterol levels	measurement	0.46234	1	0	1
ENSG00000170837	GPR27	EFO_0004535	Serum levels of protein ALB	measurement	0.685361	1	0	1
ENSG00000171988	JMJD1C	EFO_0004838	Calcium levels (UKB data field 30680) (Gene-based burden)	measurement	-0.301376	0	1	1
ENSG00000180448	ARHGAP45	EFO_0007990	Neutrophill percentage	measurement	-0.2491	0.301	0.699	8
ENSG00000184613	NELL2	EFO_0000508	Family history of other specific disorders	genetic, familial or congenital disease	0.0491629	0.508	0.492	33
ENSG00000124875	CXCL6	EFO_0009388	Sum basophil neutrophil counts	measurement	0.0968266	1	0	1
ENSG00000130589	HELZ2	MONDO_0002406	Chronic dermatitis due to solar radiation	integumentary system disease	-0.0127685	0.503	0.497	7
ENSG00000131748	STARD3	EFO_0004527	Mean corpuscular haemoglobin	measurement	-0.325084	0	1	1
ENSG00000204564	C6orf136	EFO_0004308	Decreased white blood cell count	measurement	-0.190958	0.439	0.561	2
ENSG00000090238	YPEL3	EFO_0004305	Nucleated red blood cell count	measurement	-0.181725	0	1	1
ENSG00000005381	MPO	EFO_0005090	Basophill count	measurement	-0.0567081	0.463	0.537	3
ENSG00000168038	ULK4	EFO_0004980	Appendicular lean mass	measurement	0.0349435	1	0	1
ENSG00000005379	TSPOAP1	EFO_0007985	Platelet crit	measurement	0.0126683	0.507	0.493	8
ENSG00000276043	UHRF1	EFO_0004833	Neutrophill count	measurement	-0.144	0.46	0.54	2
ENSG00000092068	SLC7A8	EFO_0005090	Basophill count	measurement	-0.000689028	0.49	0.51	3
ENSG00000183814	LIN9	EFO_0004696	Serum levels of protein SHBG	measurement	-0.0803563	0	1	1
ENSG00000182393	IFNL1	EFO_0007010	Interpolated age of participant when cancer first diagnosed	measurement	-4.10242	0	1	1
ENSG00000162063	CCNF	EFO_0004339	Standing height	measurement	-0.0887819	0.48	0.52	2
ENSG00000135164	DMTF1	EFO_0000508	Family history of other specific disorders	genetic, familial or congenital disease	0.0385425	0.513	0.487	20
ENSG00000181104	F2R	EFO_0004527	Mean corpuscular haemoglobin	measurement	0.256814	1	0	1
ENSG00000113763	UNC5A	EFO_0000508	Family history of other specific disorders	genetic, familial or congenital disease	0.0398871	0.507	0.493	18
ENSG00000196867	ZFP28	EFO_0004339	Standing height	measurement	0.0724825	1	0	1
ENSG00000159314	ARHGAP27	EFO_0009188	Red blood cell (erythrocyte) distribution width	measurement	-0.125033	0.421	0.579	4
ENSG00000144481	TRPM8	MONDO_0037821	Disorders of porphyrin and bilirubin metabolism	Uncategorised	-0.687407	0.186	0.814	4
ENSG00000073711	PPP2R3A	EFO_0004735	Alanine aminotransferase levels (UKB data field 30620) (Gene-based burden)	measurement	0.0422763	0.543	0.457	4
ENSG00000131747	TOP2A	EFO_0000508	Family history of other specific disorders	genetic, familial or congenital disease	-0.096098	0.456	0.544	29
ENSG00000187796	CARD9	EFO_0000612	Myocardial infarction	cardiovascular disease	0.351456	0.56	0.44	2
ENSG00000121068	TBX2	EFO_0004980	Appendicular lean mass	measurement	0.00193025	0.488	0.512	2
ENSG00000155657	TTN	EFO_0004129			-0.343869	0.373	0.627	2
ENSG00000121807	CCR2	EFO_0004749	Serum levels of protein CCL2	measurement	-0.133236	0.479	0.521	2
ENSG00000134987	WDR36	EFO_0009389	Sum eosinophil basophil counts	measurement	-0.130352	0.473	0.527	2
ENSG00000182752	PAPPA	EFO_0004587	Lymphocyte count	measurement	0.712048	0.651	0.349	2
ENSG00000204536	CCHCR1	EFO_0004528	Mean corpuscular haemoglobin concentration	measurement	0.0470314	0.535	0.465	8
ENSG00000023892	DEF6	EFO_0007986	Reticulocyte count	measurement	-0.144993	0	1	1
ENSG00000170291	ELP5	EFO_0004238	Hearing loss	nervous system disease	-0.159833	0	1	1
ENSG00000014641	MDH1	EFO_0008111	No | surgery/amputation of toe or leg	measurement	-0.175181	0	1	1
ENSG00000169567	HINT1	EFO_0007352	Noninfectious disorders of lymphatic channels	immune system disease	-1.02261	0	1	1
ENSG00000213780	GTF2H4	EFO_0009718	Peak expiratory flow (pef)	measurement	0.0053348	0.492	0.508	2
ENSG00000069424	KCNAB2	MONDO_0017842			0.0119286	0.516	0.484	8
ENSG00000184343	SRPK3	EFO_0010642			-0.125672	0.49	0.51	1
ENSG00000165757	JCAD	EFO_0003913	Angina pectoris	phenotype	0.00195191	0.488	0.512	1
ENSG00000090054	SPTLC1	HP_0008956			0.0667573	0.52	0.48	1
ENSG00000146374	RSPO3	CHEBI_5931	Insulin | medication for cholesterol, blood pressure or diabetes	Uncategorised	0.777444	1	0	1
ENSG00000213088	ACKR1	EFO_0004458	C reactive protein levels (UKB data field 30710) (Gene-based burden)	measurement	-0.0285728	0.487	0.513	4
ENSG00000070748	CHAT	EFO_0003874	Flat foot	musculoskeletal or connective tissue disease	0.917519	0.722	0.278	2
ENSG00000204544	MUC21	EFO_1000627	Other disorders of thyroid	endocrine system disease	-0.0597781	0.447	0.553	7
ENSG00000126351	THRA	MONDO_0010142			0.386912	0.668	0.332	8
ENSG00000161960	EIF4A1	EFO_0004536	Serum levels of protein TBP	measurement	0.256806	1	0	1
ENSG00000204852	TCTN1	EFO_0004264	ICD10 K55: Vascular disorders of intestine (Gene-based burden)	cardiovascular disease	-1.92155	0	1	1
ENSG00000112242	E2F3	EFO_0004735	Alanine aminotransferase levels (UKB data field 30620) (Gene-based burden)	measurement	0.112019	0.513	0.487	2
ENSG00000054267	ARID4B	EFO_0004309	Platelet count	measurement	-0.43666	0	1	1
ENSG00000141510	TP53	EFO_0004288	ICD10 C18.9: Malignant neoplasm of colon, unspecified (Gene-based burden)	cell proliferation disorder	-0.0910246	0.459	0.541	2
ENSG00000115947	ORC4	EFO_0007992	Basophill percentage	measurement	0.138367	0.547	0.453	2
ENSG00000151552	QDPR	EFO_0007937	Serum levels of protein IRF6	measurement	0.53814	1	0	1
ENSG00000164182	NDUFAF2	MONDO_0100133			-0.591115	0.23	0.77	27
ENSG00000223865	HLA-DPB1	EFO_0004587	Lymphocyte count	measurement	0.284057	0.693	0.307	3
ENSG00000231389	HLA-DPA1	EFO_0009518	Complication of amputation stump (PheCode 874)	injury, poisoning or other complication	0.279954	0.655	0.345	25
ENSG00000162747	FCGR3B	EFO_0004527	Mean corpuscular haemoglobin	measurement	-0.0867763	0	1	1
ENSG00000182793	GSTA5	EFO_0004305	Nucleated red blood cell count	measurement	-0.0928715	0	1	1
ENSG00000196968	FUT11	MONDO_0005148	Type 2 diabetes	pancreas disease	0.623212	1	0	1
ENSG00000277494	GPIHBP1	EFO_0004614	Apolipoprotein A levels	measurement	0.035863	0.538	0.462	3
ENSG00000129493	HEATR5A	EFO_0008111	No | surgery/amputation of toe or leg	measurement	6.70876	1	0	1
ENSG00000271503	CCL5	EFO_0000508	Family history of other specific disorders	genetic, familial or congenital disease	-0.125586	0.441	0.559	2
ENSG00000170954	ZNF415	EFO_0000508	Family history of other specific disorders	genetic, familial or congenital disease	-0.334304	0.339	0.661	32
ENSG00000127586	CHTF18	EFO_0004527	Mean corpuscular haemoglobin	measurement	0.202641	1	0	1
ENSG00000133812	SBF2	MONDO_0011475			-0.238782	0.373	0.627	170
ENSG00000204520	MICA	EFO_0000508	Family history of other specific disorders	genetic, familial or congenital disease	0.0872106	0.544	0.456	10
ENSG00000005471	ABCB4	EFO_0004570	Total bilirubin levels (UKB data field 30840) (Gene-based burden)	measurement	0.101207	1	0	1
ENSG00000128159	TUBGCP6	EFO_0000508	Family history of other specific disorders	genetic, familial or congenital disease	-0.106381	0.449	0.551	132
ENSG00000144554	FANCD2	HP_0001263			-0.0651267	0.487	0.513	1
ENSG00000183891	TTC32	EFO_0004908	Testosterone to estradiol ratio	measurement	-0.216027	0	1	1
ENSG00000142684	ZNF593	EFO_0007985	Platelet crit	measurement	-0.000143188	0.509	0.491	1
ENSG00000164054	SHISA5	Orphanet_51			-0.0808287	0.484	0.516	1
ENSG00000196924	FLNA	MONDO_0020341			-0.391953	0.332	0.668	2035
ENSG00000083444	PLOD1	EFO_0007985	Platelet crit	measurement	-0.0595069	0.463	0.537	5
ENSG00000163092	XIRP2	EFO_0000508	Family history of other specific disorders	genetic, familial or congenital disease	-0.307945	0.365	0.635	146
ENSG00000197728	RPS26	HP_0000836	Hypothyroidism/myxoedema | non-cancer illness code, self-reported	Uncategorised	0.0883482	1	0	1
ENSG00000197935	ZNF311	EFO_0004527	Mean corpuscular haemoglobin	measurement	-0.14315	0.393	0.607	2
ENSG00000181191	PJA1	EFO_0004318	Previously smoked cigarettes on most/all days	biological process	-0.00237625	0.497	0.503	2
ENSG00000164588	HCN1	HP_0001249			-0.557275	0.326	0.674	3
ENSG00000172487	OR8J1	EFO_0004612	High-density lipoprotein 3 cholesterol levels	measurement	-0.073901	0.436	0.564	4
ENSG00000196123	MATCAP1	EFO_0004348	Hematocrit	measurement	0.01994	0.519	0.481	3
ENSG00000173757	STAT5B	EFO_0000508	Family history of other specific disorders	genetic, familial or congenital disease	0.055512	0.525	0.475	7
ENSG00000182511	FES	EFO_0009783	Icd10: i25.1 atherosclerotic heart disease | underlying (primary) cause of death	cardiovascular disease	-0.924862	0.063	0.937	4
ENSG00000198471	RTP2	EFO_0007989	Monocyte percentage	measurement	0.0973866	0.575	0.425	2
ENSG00000143437	ARNT	EFO_0004908	Testosterone to estradiol ratio	measurement	-0.445169	0	1	1
ENSG00000163705	FANCD2OS	EFO_0000508	Family history of other specific disorders	genetic, familial or congenital disease	-0.0817754	0.455	0.545	18
ENSG00000101384	JAG1	HP_0001626	Symptoms and signs involving the circulatory and respiratory systems	respiratory or thoracic disease	-0.188183	0.394	0.606	291
ENSG00000107854	TNKS2	EFO_0004308	Decreased white blood cell count	measurement	-0.275131	0	1	1
ENSG00000054803	CBLN4	EFO_0009805	Whole body water mass	measurement	0.513723	1	0	1
ENSG00000128573	FOXP2	MONDO_0011184			-0.556505	0.23	0.77	150
ENSG00000185800	DMWD	EFO_0004570	Total bilirubin levels (UKB data field 30840) (Gene-based burden)	measurement	-0.267628	0	1	1
ENSG00000228789	HCG22	MONDO_0001269	"Disorders of sclera, cornea, iris and ciliary body"	disease of visual system	0.042789	0.508	0.492	4
ENSG00000205268	PDE7A	EFO_0004309	Platelet count	measurement	-0.188653	0.426	0.574	4
ENSG00000088256	GNA11	EFO_0000508	Family history of other specific disorders	genetic, familial or congenital disease	0.148006	0.544	0.456	2
ENSG00000126088	UROD	EFO_0007984	Platelet distribution width	measurement	-0.0930813	0.434	0.566	2
ENSG00000148297	MED22	EFO_0007774	Thrombomodulin sensitivity ratio (normalized peak thrombin generation to thrombomodulin)	measurement	-4.31938	0	1	1
ENSG00000091137	SLC26A4	MONDO_0019588			-0.355919	0.324	0.676	370
ENSG00000185811	IKZF1	EFO_0007978	Red blood cell count	measurement	0.0323109	0.509	0.491	2
ENSG00000105767	CADM4	EFO_0004308	Decreased white blood cell count	measurement	-0.160967	0	1	1
ENSG00000108700	CCL8	EFO_0007937	Serum levels of protein IRF6	measurement	0.0392653	0.497	0.503	2
ENSG00000133805	AMPD3	EFO_0006336	Diastolic blood pressure, manual reading	measurement	0.179523	0.525	0.475	2
ENSG00000175274	TP53I11	EFO_0008111	No | surgery/amputation of toe or leg	measurement	2.86925	1	0	1
ENSG00000141665	FBXO15	EFO_0000508	Family history of other specific disorders	genetic, familial or congenital disease	-0.0795608	0.461	0.539	26
ENSG00000078401	EDN1	EFO_0004587	Lymphocyte count	measurement	-0.342665	0	1	1
ENSG00000144579	CTDSP1	EFO_0004314	Forced expiratory volume in 1-second (fev1)	measurement	0.176029	1	0	1
ENSG00000125505	MBOAT7	EFO_0007985	Platelet crit	measurement	0.0778501	0.503	0.497	2
ENSG00000149480	MTA2	EFO_0008111	No | surgery/amputation of toe or leg	measurement	-0.0629003	0.486	0.514	3
ENSG00000168765	GSTM4	EFO_0005093	Hip circumference	measurement	0.927424	1	0	1
ENSG00000083782	EPYC	EFO_0000508	Family history of other specific disorders	genetic, familial or congenital disease	-0.0639099	0.483	0.517	25
ENSG00000101146	RAE1	EFO_0010701	Mean reticulocyte volume (UKB data field 30260) (Gene-based burden)	measurement	-0.103194	0.417	0.583	2
ENSG00000131351	HAUS8	EFO_0004696	Serum levels of protein SHBG	measurement	0.0558427	0.542	0.458	2
ENSG00000163935	SFMBT1	EFO_0004531	Urate levels (UKB data field 30880) (Gene-based burden)	measurement	-0.0302614	0.494	0.506	3
ENSG00000204290	BTNL2	EFO_0004908	Testosterone to estradiol ratio	measurement	0.00858604	0.496	0.504	2
ENSG00000122550	KLHL7	MONDO_0019200			-0.359309	0.306	0.694	53
ENSG00000130595	TNNT3	MONDO_0009869			-0.139887	0.483	0.517	1
ENSG00000198650	TAT	EFO_0004533	Alkaline phosphatase levels (UKB data field 30610) (Gene-based burden)	measurement	0.207336	0.655	0.345	2
ENSG00000112306	RPS12	EFO_0009270	Heel bone mineral density (bmd) t-score, automated	measurement	-0.231744	0	1	1
ENSG00000136536	MARCHF7	EFO_0004309	Platelet count	measurement	0.0208722	0.499	0.501	2
ENSG00000181333	HEPHL1	Orphanet_2891			-0.347387	0.362	0.638	5
ENSG00000155657	TTN	HP_0012758			-0.158783	0.445	0.555	1
ENSG00000137462	TLR2	EFO_0010701	Mean reticulocyte volume (UKB data field 30260) (Gene-based burden)	measurement	-0.109586	0.417	0.583	4
ENSG00000075239	ACAT1	EFO_0004842	Eosinophill count	measurement	-0.123088	0.462	0.538	3
ENSG00000242574	HLA-DMB	EFO_0004705	Acquired hypothyroidism	endocrine system disease	-1.68819	0.035	0.965	2
ENSG00000105889	STEAP1B	EFO_0007993	Lymphocyte percentage	measurement	0.362524	1	0	1
ENSG00000070018	LRP6	EFO_0005410	Tooth agenesis (maxillary second premolars)	gastrointestinal disease	-0.499843	0.283	0.717	24
ENSG00000140262	TCF12	MONDO_0005041			-0.779912	0	1	1
ENSG00000143190	POU2F1	EFO_0000508	Family history of other specific disorders	genetic, familial or congenital disease	-0.581389	0.22	0.78	16
ENSG00000157150	TIMP4	EFO_0003966	Eye/eyelid problem | non-cancer illness code, self-reported	disease of visual system	-0.012798	0	1	1
ENSG00000153815	CMIP	EFO_0004339	Standing height	measurement	-0.0808671	0.458	0.542	2
ENSG00000095951	HIVEP1	EFO_0004338	Weight, manual entry	measurement	-0.0319952	0.481	0.519	5
ENSG00000128285	MCHR1	EFO_0004842	Eosinophill count	measurement	0.015903	0.502	0.498	2
ENSG00000136828	RALGPS1	EFO_0004995	Trunk fat-free mass	measurement	-0.256495	0	1	1
ENSG00000143942	CHAC2	EFO_0008111	No | surgery/amputation of toe or leg	measurement	-3.68915	0	1	1
ENSG00000160972	PPP1R16A	EFO_0009101	Age of primiparous women at birth of child	measurement	0.164208	1	0	1
ENSG00000170509	HSD17B13	EFO_0004908	Testosterone to estradiol ratio	measurement	0.0592893	0.534	0.466	2
ENSG00000187446	CHP1	EFO_0003922	Had menopause	phenotype	-1.0507	0	1	1
ENSG00000139219	COL2A1	Orphanet_1856			-0.755462	0.171	0.829	45
ENSG00000143452	HORMAD1	EFO_0007993	Lymphocyte percentage	measurement	0.0452406	1	0	1
ENSG00000002834	LASP1	Orphanet_145			-0.200257	0.474	0.526	1
ENSG00000133250	ZNF414	EFO_0007991	Eosinophill percentage	measurement	-0.0309685	0.456	0.544	6
ENSG00000145284	SCD5	EFO_0007993	Lymphocyte percentage	measurement	0.0577606	1	0	1
ENSG00000167447	SMG8	EFO_0004528	Mean corpuscular haemoglobin concentration	measurement	-0.0826945	0.444	0.556	2
ENSG00000047365	ARAP2	EFO_0004308	Decreased white blood cell count	measurement	-0.0913415	0.433	0.567	2
ENSG00000189114	BLOC1S3	EFO_0004611	Low density lipoprotein cholesterol levels	measurement	-0.00234144	0.482	0.518	2
ENSG00000066135	KDM4A	EFO_0007978	Red blood cell count	measurement	0.0113289	0.495	0.505	2
ENSG00000117500	TMED5	EFO_0004325	High blood pressure | vascular/heart problems diagnosed by doctor	measurement	0.328255	1	0	1
ENSG00000153037	SRP19	EFO_0009805	Whole body water mass	measurement	0.00136739	0.512	0.488	5
ENSG00000154760	SLFN13	EFO_0004833	Neutrophill count	measurement	-0.000796732	0.512	0.488	4
ENSG00000100473	COCH	EFO_1001425	Skull and face fracture and other intercranial injury	musculoskeletal or connective tissue disease	-6.65312	0	1	1
ENSG00000243317	STMP1	EFO_0004995	Trunk fat-free mass	measurement	-0.12051	0.465	0.535	2
ENSG00000108439	PNPO	EFO_0004509	Hemoglobin [conditional]	measurement	-0.0638595	0.449	0.551	2
ENSG00000163751	CPA3	EFO_0004344	Birth weight of first child	measurement	0.183603	0.552	0.448	2
ENSG00000204542	C6orf15	EFO_0004338	Weight, manual entry	measurement	-0.252748	0.429	0.571	5
ENSG00000182446	NPLOC4	EFO_0007800	Trunk fat percentage	measurement	3.9098	1	0	1
ENSG00000213445	SIPA1	EFO_0006335	Systolic blood pressure, manual reading	measurement	0.302915	0.545	0.455	2
ENSG00000133961	NUMB	EFO_0004696	Serum levels of protein SHBG	measurement	0.183462	1	0	1
ENSG00000134827	TCN1	MONDO_0008659			-0.296152	0.344	0.656	86
ENSG00000173575	CHD2	EFO_0000508	Family history of other specific disorders	genetic, familial or congenital disease	-0.584885	0.243	0.757	173
ENSG00000103150	MLYCD	EFO_0004696	Serum levels of protein SHBG	measurement	0.150396	0.53	0.47	2
ENSG00000129933	MAU2	EFO_0004736	Aspartate aminotransferase levels (UKB data field 30650) (Gene-based burden)	measurement	-0.213129	0	1	1
ENSG00000213445	SIPA1	EFO_0003884	Chronic renal failure [ckd]	urinary system disease	0.0150419	0.487	0.513	2
ENSG00000138068	SULT6B1	EFO_0000508	Family history of other specific disorders	genetic, familial or congenital disease	-0.180702	0.416	0.584	16
ENSG00000078140	UBE2K	EFO_0004627	IGF 1 (UKB data field 30770) (Gene-based burden)	measurement	0.278789	1	0	1
ENSG00000175352	NRIP3	EFO_0004309	Platelet count	measurement	0.18738	0.578	0.422	3
ENSG00000129226	CD68	EFO_0010801	Tumor necrosis factor ligand superfamily member 12 levels	measurement	-1.90828	0	1	1
ENSG00000163602	RYBP	EFO_0007978	Red blood cell count	measurement	-0.0539757	0	1	1
ENSG00000130475	FCHO1	EFO_0005090	Basophill count	measurement	-0.12388	0.46	0.54	2
ENSG00000145723	GIN1	EFO_0004526	Mean corpuscular volume	measurement	-0.170731	0.359	0.641	6
ENSG00000187498	COL4A1	HP_0001273			-0.205987	0.473	0.527	1
ENSG00000168631	MUCL3	EFO_0011011	Sitting height	measurement	-0.0614133	0.449	0.551	4
ENSG00000115211	EIF2B4	EFO_0000508	Family history of other specific disorders	genetic, familial or congenital disease	0.0337853	0.524	0.476	22
ENSG00000137720	CFAP68	EFO_0009715	Wheezing	phenotype	0.79768	1	0	1
ENSG00000065618	COL17A1	HP_0000164	ICD10 K08.8: Other specified disorders of teeth and supporting structures (Gene-based burden)	phenotype	-0.0655448	0.486	0.514	1
ENSG00000153187	HNRNPU	MONDO_0100062			-0.559247	0.245	0.755	575
ENSG00000144118	RALB	EFO_0004838	Calcium levels (UKB data field 30680) (Gene-based burden)	measurement	-0.103272	0	1	1
ENSG00000161533	ACOX1	EFO_0004509	Hemoglobin [conditional]	measurement	1.47085	1	0	1
ENSG00000179583	CIITA	EFO_0007788	Waist-to-hip ratio adjusted for body mass index	measurement	0.0509268	1	0	1
ENSG00000073350	LLGL2	EFO_0004312	Forced vital capacity (fvc)	measurement	0.0945683	0.588	0.412	5
ENSG00000168000	BSCL2	EFO_0004531	Urate levels (UKB data field 30880) (Gene-based burden)	measurement	0.0919514	1	0	1
ENSG00000173960	UBXN2A	EFO_0004305	Nucleated red blood cell count	measurement	-0.238963	0	1	1
ENSG00000171444	MCC	EFO_0004536	Serum levels of protein TBP	measurement	0.0196879	1	0	1
ENSG00000164190	NIPBL	HP_0012758			-0.150034	0.48	0.52	1
ENSG00000172845	SP3	EFO_0005409	Trunk predicted mass	measurement	-0.510307	0	1	1
ENSG00000204444	APOM	EFO_1000627	Other disorders of thyroid	endocrine system disease	0.0237063	0.507	0.493	2
ENSG00000206560	ANKRD28	EFO_0004309	Platelet count	measurement	0.0568139	0.555	0.445	4
ENSG00000013561	RNF14	EFO_0000508	Family history of other specific disorders	genetic, familial or congenital disease	-0.494873	0.259	0.741	13
ENSG00000105677	TMEM147	EFO_0004532	Gamma glutamyltransferase levels (UKB data field 30730) (Gene-based burden)	measurement	0.226834	1	0	1
ENSG00000174137	FAM53A	EFO_0004514	Heel quantitative ultrasound index (qui), direct entry (right)	measurement	0.30195	0.534	0.466	3
ENSG00000178307	TMEM11	EFO_0004509	Hemoglobin [conditional]	measurement	0.0958368	0.548	0.452	2
ENSG00000138246	DNAJC13	EFO_0004535	Serum levels of protein ALB	measurement	0.135169	1	0	1
ENSG00000186146	DEFB131A	EFO_0000508	Family history of other specific disorders	genetic, familial or congenital disease	-0.0516635	0.488	0.512	1
ENSG00000215041	NEURL4	EFO_0000400	Diabetes mellitus	pancreas disease	-9.07345	0	1	1
ENSG00000174529	TMEM81	EFO_0004526	Mean corpuscular volume	measurement	-0.041702	0.469	0.531	3
ENSG00000106460	TMEM106B	EFO_0000508	Family history of other specific disorders	genetic, familial or congenital disease	-0.535176	0.245	0.755	13
ENSG00000134760	DSG1	MONDO_0007859			-0.719949	0.199	0.801	10
ENSG00000162551	ALPL	HP_0002750			-0.173272	0.475	0.525	1
ENSG00000116750	UCHL5	EFO_0000508	Family history of other specific disorders	genetic, familial or congenital disease	-0.547952	0.25	0.75	7
ENSG00000124222	STX16	EFO_0004908	Testosterone to estradiol ratio	measurement	-0.319155	0	1	1
ENSG00000112763	BTN2A1	EFO_0009555	ICD10 N50: Other and unspecified disorders of male genital organs (Gene-based burden)	reproductive system or breast disease	-0.249217	0.33	0.67	6
ENSG00000197852	INKA2	EFO_0000508	Family history of other specific disorders	genetic, familial or congenital disease	0.0615642	0.532	0.468	7
ENSG00000253649	PRSS51	EFO_0004833	Neutrophill count	measurement	-0.0180972	0.48	0.52	6
ENSG00000173662	TAS1R1	EFO_0000508	Family history of other specific disorders	genetic, familial or congenital disease	-0.420048	0.289	0.711	32
ENSG00000189253	TRIM64B	EFO_0005409	Trunk predicted mass	measurement	-0.329839	0	1	1
ENSG00000111077	TNS2	EFO_0004325	High blood pressure | vascular/heart problems diagnosed by doctor	measurement	0.307831	0.618	0.382	1
ENSG00000113141	IK	EFO_0005091	Monocyte count	measurement	0.176451	0.549	0.451	2
ENSG00000136770	DNAJC1	EFO_0007777	Basal metabolic rate	measurement	-0.436495	0.473	0.527	1
ENSG00000126821	SGPP1	EFO_0000508	Family history of other specific disorders	genetic, familial or congenital disease	-0.11661	0.442	0.558	26
ENSG00000223865	HLA-DPB1	EFO_0005854	Allergic rhinitis	respiratory or thoracic disease	-0.0472237	0.441	0.559	13
ENSG00000135476	ESPL1	EFO_0004533	Alkaline phosphatase levels (UKB data field 30610) (Gene-based burden)	measurement	0.0150858	0.51	0.49	2
ENSG00000013306	SLC25A39	EFO_0010701	Mean reticulocyte volume (UKB data field 30260) (Gene-based burden)	measurement	-0.0209224	0.495	0.505	4
ENSG00000105643	ARRDC2	EFO_0000508	Family history of other specific disorders	genetic, familial or congenital disease	-0.00886728	0.501	0.499	24
ENSG00000196735	HLA-DQA1	EFO_0001663	Prostate cancer | illnesses of adopted father	cell proliferation disorder	0.0561628	0.537	0.463	3
ENSG00000102053	ZC3H12B	EFO_0000508	Family history of other specific disorders	genetic, familial or congenital disease	-0.576602	0.23	0.77	16
ENSG00000182446	NPLOC4	EFO_0004526	Mean corpuscular volume	measurement	-0.0623702	0.461	0.539	2
ENSG00000156650	KAT6B	HP_0001249			-0.168517	0.435	0.565	7
ENSG00000112812	PRSS16	EFO_0010762	Receptor for advanced glycosylation end products levels	measurement	-1.80198	0	1	1
ENSG00000121350	PYROXD1	MONDO_0014993			-0.687803	0.175	0.825	16
ENSG00000143702	CEP170	EFO_0008361	Exposure to tobacco smoke outside home	measurement	0.0436774	1	0	1
ENSG00000197124	ZNF682	EFO_0000508	Family history of other specific disorders	genetic, familial or congenital disease	0.0719691	0.532	0.468	19
ENSG00000142082	SIRT3	EFO_0009188	Red blood cell (erythrocyte) distribution width	measurement	0.06632	0.545	0.455	9
ENSG00000205352	PRR13	EFO_0000508	Family history of other specific disorders	genetic, familial or congenital disease	0.0230152	0.522	0.478	4
ENSG00000125877	ITPA	HP_0001249			-0.083927	0.485	0.515	1
ENSG00000138449	SLC40A1	EFO_0009188	Red blood cell (erythrocyte) distribution width	measurement	-0.0547883	0	1	1
ENSG00000129347	KRI1	MONDO_0005178	Osteoarthritis	musculoskeletal or connective tissue disease	0.328069	0.541	0.459	2
ENSG00000108474	PIGL	EFO_0004533	Alkaline phosphatase levels (UKB data field 30610) (Gene-based burden)	measurement	0.106054	1	0	1
ENSG00000172009	THOP1	EFO_0004838	Calcium levels (UKB data field 30680) (Gene-based burden)	measurement	-0.245111	0	1	1
ENSG00000037042	TUBG2	EFO_0004627	IGF 1 (UKB data field 30770) (Gene-based burden)	measurement	-0.155934	0	1	1
ENSG00000204520	MICA	EFO_1000997	Iritis | non-cancer illness code, self-reported	disease of visual system	0.411543	0.61	0.39	12
ENSG00000073150	PANX2	EFO_0004309	Platelet count	measurement	-0.154074	0.398	0.602	3
ENSG00000101460	MAP1LC3A	MONDO_0004992			-0.0330451	0.362	0.638	1
ENSG00000111652	COPS7A	HP_0000364	Hearing difficulty/problems with background noise	phenotype	0.571314	1	0	1
ENSG00000164506	STXBP5	EFO_0004634	Coagulation factor XIII B chain measurement	measurement	0.752379	1	0	1
ENSG00000167136	ENDOG	EFO_0004696	Serum levels of protein SHBG	measurement	0.0585493	0.54	0.46	3
ENSG00000169371	SNUPN	EFO_0005409	Trunk predicted mass	measurement	0.137447	1	0	1
ENSG00000198732	SMOC1	EFO_0004528	Mean corpuscular haemoglobin concentration	measurement	0.0577816	0.545	0.455	2
ENSG00000119599	DCAF4	EFO_0004995	Trunk fat-free mass	measurement	0.0585845	0.536	0.464	3
ENSG00000184206	GOLGA6L4	EFO_0004339	Standing height	measurement	0.0792913	0.562	0.438	5
ENSG00000091536	MYO15A	EFO_0004458	C reactive protein levels (UKB data field 30710) (Gene-based burden)	measurement	0.0343943	0.519	0.481	3
ENSG00000130427	EPO	EFO_0004584	Mean platelet (thrombocyte) volume	measurement	0.064967	0.55	0.45	2
ENSG00000127947	PTPN12	EFO_0007788	Waist-to-hip ratio adjusted for body mass index	measurement	0.29472	1	0	1
ENSG00000204390	HSPA1L	EFO_0004705	Acquired hypothyroidism	endocrine system disease	-2.03097	0.024	0.976	2
ENSG00000112462	OR12D3	EFO_0009389	Sum eosinophil basophil counts	measurement	0.139387	0.539	0.461	2
ENSG00000113391	ARB2A	EFO_0009552	Hemorrhoids	cardiovascular disease	0.0810597	1	0	1
ENSG00000179914	ITLN1	EFO_0003767	Inflammatory bowel disease and other gastroenteritis and colitis	gastrointestinal disease	0.0212768	0.493	0.507	2
ENSG00000117411	B4GALT2	EFO_0004980	Appendicular lean mass	measurement	-0.0981615	0.476	0.524	2
ENSG00000102891	MT4	EFO_0004612	High-density lipoprotein 3 cholesterol levels	measurement	-0.0395585	0.469	0.531	3
ENSG00000119408	NEK6	EFO_0003956	Hayfever, allergic rhinitis or eczema | blood clot, dvt, bronchitis, emphysema, asthma, rhinitis, eczema, allergy diagnosed by doctor	respiratory or thoracic disease	0.439565	1	0	1
ENSG00000147804	SLC39A4	EFO_0010701	Mean reticulocyte volume (UKB data field 30260) (Gene-based burden)	measurement	0.0151025	0.497	0.503	2
ENSG00000213619	NDUFS3	MONDO_0100133			-0.161909	0.432	0.568	33
ENSG00000124391	IL17C	EFO_0003924	Other | anaesthetics administered post delivery	phenotype	-0.0384556	0.494	0.506	3
ENSG00000186577	SMIM29	EFO_0009718	Peak expiratory flow (pef)	measurement	5.17521	0.851	0.149	1
ENSG00000112249	ASCC3	EFO_0004611	Low density lipoprotein cholesterol levels	measurement	0.100344	1	0	1
ENSG00000196712	NF1	EFO_0000508	Family history of other specific disorders	genetic, familial or congenital disease	-0.414889	0.315	0.685	76
ENSG00000234745	HLA-B	EFO_1000627	Other disorders of thyroid	endocrine system disease	-0.0190617	0.484	0.516	47
ENSG00000171962	DRC3	EFO_0004838	Calcium levels (UKB data field 30680) (Gene-based burden)	measurement	0.0102267	0.508	0.492	3
ENSG00000156711	MAPK13	EFO_0000508	Family history of other specific disorders	genetic, familial or congenital disease	-0.346592	0.331	0.669	12
ENSG00000174123	TLR10	EFO_0007141	Allergic conjunctivitis	disease of visual system	1.29199	1	0	1
ENSG00000204540	PSORS1C1	EFO_0004833	Neutrophill count	measurement	-0.0971446	0.425	0.575	5
ENSG00000110719	TCIRG1	EFO_0004535	Serum levels of protein ALB	measurement	-0.129564	0	1	1
ENSG00000119682	AREL1	EFO_0004574	Total cholesterol levels	measurement	0.255681	1	0	1
ENSG00000087157	PGS1	EFO_0010700	High light scatter reticulocyte percentage (UKB data field 30290) (Gene-based burden)	measurement	0.0156842	0.514	0.486	5
ENSG00000161896	IP6K3	EFO_1000627	Other disorders of thyroid	endocrine system disease	-0.0497756	0.489	0.511	1
ENSG00000153879	CEBPG	EFO_0007986	Reticulocyte count	measurement	-0.356501	0	1	1
ENSG00000176956	LY6H	EFO_0004612	High-density lipoprotein 3 cholesterol levels	measurement	0.0130444	0.493	0.507	2
ENSG00000131067	GGT7	EFO_0004198	Neoplasm of uncertain behavior of skin	cell proliferation disorder	-0.0537665	0.492	0.508	1
ENSG00000158457	TSPAN33	EFO_0000508	Family history of other specific disorders	genetic, familial or congenital disease	0.0713986	0.531	0.469	3
ENSG00000001561	ENPP4	EFO_0004526	Mean corpuscular volume	measurement	-0.0135347	0.48	0.52	2
ENSG00000204540	PSORS1C1	EFO_0003767	Inflammatory bowel disease and other gastroenteritis and colitis	gastrointestinal disease	-0.994992	0.028	0.972	8
ENSG00000204544	MUC21	CHEBI_5931	Insulin | medication for cholesterol, blood pressure or diabetes	Uncategorised	0.0990508	0.516	0.484	2
ENSG00000135845	PIGC	EFO_0007984	Platelet distribution width	measurement	0.0301687	0.532	0.468	6
ENSG00000165917	RAPSN	EFO_0011011	Sitting height	measurement	0.0150541	0.488	0.512	2
ENSG00000183486	MX2	EFO_0004627	IGF 1 (UKB data field 30770) (Gene-based burden)	measurement	-2.91263	0	1	1
ENSG00000064655	EYA2	EFO_0004532	Gamma glutamyltransferase levels (UKB data field 30730) (Gene-based burden)	measurement	0.222064	1	0	1
ENSG00000115808	STRN	EFO_0007984	Platelet distribution width	measurement	-0.10726	0	1	1
ENSG00000186153	WWOX	Orphanet_145			-0.119031	0.486	0.514	1
ENSG00000103510	KAT8	EFO_0004570	Total bilirubin levels (UKB data field 30840) (Gene-based burden)	measurement	-0.273979	0	1	1
ENSG00000176390	CRLF3	EFO_0004833	Neutrophill count	measurement	-0.149589	0	1	1
ENSG00000119912	IDE	EFO_0007937	Serum levels of protein IRF6	measurement	0.987841	1	0	1
ENSG00000145284	SCD5	EFO_0010701	Mean reticulocyte volume (UKB data field 30260) (Gene-based burden)	measurement	-0.188281	0.194	0.806	1
ENSG00000224916	APOC4-APOC2	EFO_0005409	Trunk predicted mass	measurement	0.0671535	0.551	0.449	2
ENSG00000101384	JAG1	EFO_0004532	Gamma glutamyltransferase levels (UKB data field 30730) (Gene-based burden)	measurement	0.124374	1	0	1
ENSG00000140474	ULK3	EFO_0004528	Mean corpuscular haemoglobin concentration	measurement	0.00276159	0.504	0.496	5
ENSG00000143578	CREB3L4	EFO_0007824	Pattern 4 | hair/balding pattern	measurement	0.190799	1	0	1
ENSG00000186577	SMIM29	EFO_0600047	Spleen volume [conditional]	measurement	0.955545	1	0	1
ENSG00000284713	SMIM38	EFO_0004617	Cystatin C levels (UKB data field 30720) (Gene-based burden)	measurement	0.0314132	1	0	1
ENSG00000107669	ATE1	EFO_0009270	Heel bone mineral density (bmd) t-score, automated	measurement	0.0334849	0.541	0.459	8
ENSG00000011021	CLCN6	HP_0001252			-0.15583	0.479	0.521	1
ENSG00000175216	CKAP5	EFO_0004339	Standing height	measurement	0.301407	0.719	0.281	2
ENSG00000187555	USP7	HP_0001290			0.12793	0.542	0.458	2
ENSG00000164919	COX6C	EFO_0004305	Nucleated red blood cell count	measurement	-0.0342267	0.482	0.518	4
ENSG00000204161	TMEM273	EFO_0005091	Monocyte count	measurement	0.0109922	0.505	0.495	3
ENSG00000214193	SH3D21	EFO_0007985	Platelet crit	measurement	-0.12237	0	1	1
ENSG00000088179	PTPN4	HP_0001249			-0.101753	0.485	0.515	1
ENSG00000100711	ZFYVE21	EFO_0004631	Anxiety score x vitamin D PRS interaction	phenotype	-0.0428185	0.491	0.509	3
ENSG00000135473	PAN2	EFO_0000676	Psoriasis	integumentary system disease	-2.50459	0.005	0.995	2
ENSG00000167113	COQ4	MONDO_0002320	Other specified congenital anomalies of nervous system	nervous system disease	-0.172921	0.475	0.525	1
ENSG00000182979	MTA1	EFO_0004305	Nucleated red blood cell count	measurement	-0.0729633	0.483	0.517	2
ENSG00000213186	TRIM59	GO_0007568	Physiological aging rate	biological process	1.57271	1	0	1
ENSG00000142046	TMEM91	EFO_0007986	Reticulocyte count	measurement	-0.211182	0	1	1
ENSG00000204930	FAM221B	EFO_0004532	Gamma glutamyltransferase levels (UKB data field 30730) (Gene-based burden)	measurement	0.0617226	1	0	1
ENSG00000241404	EGFL8	HP_0003040	Other arthropathies	phenotype	-0.0454878	0.492	0.508	1
ENSG00000143224	PPOX	HP_0012086			-0.158783	0.445	0.555	1
ENSG00000104899	AMH	EFO_0002571	ICD10 Z99: Dependence on enabling machines and devices, not elsewhere classified (Gene-based burden)	Uncategorised	0.152224	0.977	0.023	1
ENSG00000109320	NFKB1	EFO_0007986	Reticulocyte count	measurement	-0.011168	0.5	0.5	6
ENSG00000164010	ERMAP	EFO_0009253	Immature reticulocyte fraction	measurement	-0.0247202	0	1	1
ENSG00000204655	MOG	EFO_0007993	Lymphocyte percentage	measurement	-0.00427909	0.491	0.509	2
ENSG00000091732	ZC3HC1	EFO_0000319	Circulatory disease nec	cardiovascular disease	0.00163485	0.507	0.493	1
ENSG00000161542	PRPSAP1	EFO_0004531	Urate levels (UKB data field 30880) (Gene-based burden)	measurement	0.244885	1	0	1
ENSG00000120800	UTP20	EFO_0000508	Family history of other specific disorders	genetic, familial or congenital disease	-0.435179	0.283	0.717	86
ENSG00000125965	GDF5	MONDO_0021004			-0.293147	0.362	0.638	38
ENSG00000112812	PRSS16	EFO_0004842	Eosinophill count	measurement	-0.00242184	0.485	0.515	2
ENSG00000079313	REXO1	EFO_0004338	Weight, manual entry	measurement	2.21868	1	0	1
ENSG00000253729	PRKDC	MONDO_0014423			-0.327729	0.34	0.66	1954
ENSG00000085224	ATRX	Orphanet_231401			-0.370043	0.317	0.683	19
ENSG00000153922	CHD1	EFO_0007995	Basophil percentage of granulocytes	measurement	0.389762	1	0	1
ENSG00000166452	AKIP1	EFO_0004533	Alkaline phosphatase levels (UKB data field 30610) (Gene-based burden)	measurement	0.0421392	0.532	0.468	4
ENSG00000173531	MST1	EFO_0004778	Overall health rating	Uncategorised	-0.348395	0	1	1
ENSG00000221823	PPP3R1	EFO_0006335	Systolic blood pressure, manual reading	measurement	0.0177471	1	0	1
ENSG00000273514	FOXD4L6	EFO_0000508	Family history of other specific disorders	genetic, familial or congenital disease	-0.00386384	0.493	0.507	14
ENSG00000105656	ELL	EFO_0000305	Breast cancer | illnesses of adopted mother	cell proliferation disorder	-0.533092	0	1	1
ENSG00000177947	CIMAP1A	EFO_0007984	Platelet distribution width	measurement	0.207021	1	0	1
ENSG00000204301	NOTCH4	HP_0001915	Aplastic anemia	phenotype	-0.0183536	0.493	0.507	2
ENSG00000171560	FGA	HP_0030242	Other venous embolism and thrombosis (PheCode 452)	phenotype	-0.0824173	0.427	0.573	1
ENSG00000047457	CP	MONDO_0011426			-0.456644	0.27	0.73	393
ENSG00000174032	SLC25A30	EFO_0000508	Family history of other specific disorders	genetic, familial or congenital disease	0.0450933	0.524	0.476	7
ENSG00000184357	H1-5	CHEBI_5931	Insulin | medication for cholesterol, blood pressure or diabetes	Uncategorised	0.0610586	0.511	0.489	2
ENSG00000141316	SPACA3	EFO_0007986	Reticulocyte count	measurement	0.0712525	0.561	0.439	5
ENSG00000170092	SPDYE5	EFO_0004995	Trunk fat-free mass	measurement	0.0755494	0.55	0.45	3
ENSG00000158792	SPATA2L	EFO_0004305	Nucleated red blood cell count	measurement	-0.149013	0.456	0.544	2
ENSG00000171680	PLEKHG5	EFO_0011011	Sitting height	measurement	0.277065	1	0	1
ENSG00000198231	DDX42	EFO_0004348	Hematocrit	measurement	-0.118358	0.441	0.559	2
ENSG00000103266	STUB1	EFO_0004617	Cystatin C levels (UKB data field 30720) (Gene-based burden)	measurement	0.32005	1	0	1
ENSG00000179195	ZNF664	EFO_0004340	Body mass index (bmi)	measurement	-1.37177	0	1	1
ENSG00000152359	POC5	EFO_0007985	Platelet crit	measurement	0.00289252	0.491	0.509	2
ENSG00000188694	KRTAP24-1	EFO_0000508	Family history of other specific disorders	genetic, familial or congenital disease	-0.384132	0.313	0.687	8
ENSG00000213341	CHUK	EFO_0004736	Aspartate aminotransferase levels (UKB data field 30650) (Gene-based burden)	measurement	-0.0585693	0.477	0.523	3
ENSG00000186470	BTN3A2	EFO_0004308	Decreased white blood cell count	measurement	-0.0157382	0.505	0.495	6
ENSG00000184110	EIF3C	MONDO_0005147	Probable type 1 diabetes (Gene-based burden)	pancreas disease	-6.1785	0	1	1
ENSG00000053918	KCNQ1	EFO_0007010	Interpolated age of participant when cancer first diagnosed	measurement	3.38101	1	0	1
ENSG00000106638	TBL2	EFO_0004833	Neutrophill count	measurement	1.92739	1	0	1
ENSG00000068097	HEATR6	EFO_0007989	Monocyte percentage	measurement	-0.285823	0.452	0.548	3
ENSG00000155906	RMND1	EFO_0009270	Heel bone mineral density (bmd) t-score, automated	measurement	0.206777	1	0	1
ENSG00000168970	JMJD7-PLA2G4B	EFO_0007937	Serum levels of protein IRF6	measurement	-7.28353	0	1	1
ENSG00000266714	MYO15B	MONDO_0019952			0.112627	0.544	0.456	2
ENSG00000136436	CALCOCO2	EFO_0004325	High blood pressure | vascular/heart problems diagnosed by doctor	measurement	-0.21221	0	1	1
ENSG00000163945	UVSSA	EFO_0007993	Lymphocyte percentage	measurement	-0.0901613	0	1	1
ENSG00000001617	SEMA3F	EFO_0003843	Acute pain	phenotype	0.0363434	0.53	0.47	1
ENSG00000196378	ZNF34	MONDO_0005148	Type 2 diabetes	pancreas disease	0.22812	1	0	1
ENSG00000143643	TTC13	EFO_0000508	Family history of other specific disorders	genetic, familial or congenital disease	-0.259742	0.365	0.635	29
ENSG00000158023	CFAP251	EFO_0004309	Platelet count	measurement	-0.0256773	0.488	0.512	4
ENSG00000104885	DOT1L	EFO_0009270	Heel bone mineral density (bmd) t-score, automated	measurement	0.105333	0.557	0.443	3
ENSG00000167548	KMT2D	EFO_0008354	Number of incorrect matches in round	measurement	0.00576246	0.49	0.51	2
ENSG00000073910	FRY	EFO_0004339	Standing height	measurement	0.794034	1	0	1
ENSG00000196284	SUPT3H	EFO_0011011	Sitting height	measurement	-1.98431	0	1	1
ENSG00000090975	PITPNM2	EFO_0007993	Lymphocyte percentage	measurement	0.154967	1	0	1
ENSG00000103342	GSPT1	EFO_0003922	Had menopause	phenotype	-0.798784	0	1	1
ENSG00000077549	CAPZB	EFO_0005409	Trunk predicted mass	measurement	-0.592706	0	1	1
ENSG00000184675	AMER1	HP_0000256			-0.0713925	0.484	0.516	1
ENSG00000105866	SP4	EFO_0004696	Serum levels of protein SHBG	measurement	0.13072	1	0	1
ENSG00000142327	RNPEPL1	EFO_0000508	Family history of other specific disorders	genetic, familial or congenital disease	-0.0538267	0.485	0.515	34
ENSG00000110851	PRDM4	EFO_0004338	Weight, manual entry	measurement	-0.433471	0.429	0.571	2
ENSG00000178802	MPI	EFO_0009718	Peak expiratory flow (pef)	measurement	-0.0377441	0.467	0.533	3
ENSG00000122870	BICC1	EFO_0006335	Systolic blood pressure, manual reading	measurement	0.0427299	1	0	1
ENSG00000174498	IGDCC3	EFO_0000508	Family history of other specific disorders	genetic, familial or congenital disease	-0.600887	0.242	0.758	40
ENSG00000142798	HSPG2	EFO_0004509	Hemoglobin [conditional]	measurement	0.051263	0.743	0.257	1
ENSG00000157429	ZNF19	EFO_0000508	Family history of other specific disorders	genetic, familial or congenital disease	-0.511003	0.27	0.73	38
ENSG00000026036	RTEL1-TNFRSF6B	EFO_0007993	Lymphocyte percentage	measurement	0.428251	1	0	1
ENSG00000112282	MED23	HP_0001249			0.385803	0.62	0.38	2
ENSG00000162191	UBXN1	EFO_0004312	Forced vital capacity (fvc)	measurement	0.304584	1	0	1
ENSG00000179085	DPM3	EFO_0004145	Myopathy	musculoskeletal or connective tissue disease	-0.240367	0.468	0.532	1
ENSG00000100461	RBM23	EFO_0009188	Red blood cell (erythrocyte) distribution width	measurement	0.0234311	0.524	0.476	5
ENSG00000100100	PIK3IP1	EFO_0007991	Eosinophill percentage	measurement	-0.092929	0.422	0.578	4
ENSG00000137216	TMEM63B	EFO_0000508	Family history of other specific disorders	genetic, familial or congenital disease	-0.00356728	0.488	0.512	18
ENSG00000110090	CPT1A	EFO_0004980	Appendicular lean mass	measurement	0.362702	1	0	1
ENSG00000188315	C3orf62	EFO_0004509	Hemoglobin [conditional]	measurement	0.132052	0.563	0.437	3
ENSG00000161960	EIF4A1	EFO_0003756	Autism, asperger's or autistic spectrum disorder | mental health problems ever diagnosed by a professional	nervous system disease	-0.158783	0.445	0.555	1
ENSG00000081803	CADPS2	EFO_0000508	Family history of other specific disorders	genetic, familial or congenital disease	-0.248329	0.386	0.614	79
ENSG00000105939	ZC3HAV1	EFO_0007991	Eosinophill percentage	measurement	-0.165806	0.439	0.561	2
ENSG00000126500	FLRT1	MONDO_0019064			-0.0736744	0.484	0.516	1
ENSG00000163541	SUCLG1	MONDO_0018158			-0.0331964	0.479	0.521	29
ENSG00000204536	CCHCR1	EFO_0009554	Intestinal malabsorption (non-celiac)	gastrointestinal disease	0.728489	0.868	0.132	27
ENSG00000124678	TCP11	EFO_0004995	Trunk fat-free mass	measurement	-0.0862656	0.419	0.581	4
ENSG00000144362	PHOSPHO2	EFO_0004587	Lymphocyte count	measurement	0.047882	1	0	1
ENSG00000176601	MAP3K19	EFO_0006336	Diastolic blood pressure, manual reading	measurement	0.0220646	0.519	0.481	3
ENSG00000258984	UBE2F-SCLY	EFO_0004980	Appendicular lean mass	measurement	-0.0134539	0	1	1
ENSG00000032444	PNPLA6	MONDO_0000437			0.651296	0.708	0.292	2
ENSG00000141384	TAF4B	EFO_0004339	Standing height	measurement	0.148613	1	0	1
ENSG00000141458	NPC1	EFO_0004340	Body mass index (bmi)	measurement	-0.208364	0.404	0.596	4
ENSG00000112640	PPP2R5D	EFO_0004509	Hemoglobin [conditional]	measurement	0.192166	1	0	1
ENSG00000004939	SLC4A1	EFO_0007986	Reticulocyte count	measurement	-2.6219	0	1	3
ENSG00000185862	EVI2B	EFO_0000508	Family history of other specific disorders	genetic, familial or congenital disease	-0.570015	0.251	0.749	24
ENSG00000215704	CELA2B	EFO_0004518	Creatinine levels (UKB data field 30700) (Gene-based burden)	measurement	0.0179516	0.505	0.495	5
ENSG00000164023	SGMS2	EFO_0004833	Neutrophill count	measurement	-0.351605	0	1	1
ENSG00000169504	CLIC4	EFO_0004509	Hemoglobin [conditional]	measurement	0.0628267	0.549	0.451	2
ENSG00000188603	CLN3	EFO_0007777	Basal metabolic rate	measurement	0.240675	0.543	0.457	5
ENSG00000060339	CCAR1	EFO_0011011	Sitting height	measurement	0.0923699	0.564	0.436	2
ENSG00000137309	HMGA1	EFO_0006336	Diastolic blood pressure, manual reading	measurement	0.187251	1	0	1
ENSG00000151292	CSNK1G3	EFO_0000508	Family history of other specific disorders	genetic, familial or congenital disease	0.313748	0.642	0.358	10
ENSG00000196155	PLEKHG4	EFO_0004314	Forced expiratory volume in 1-second (fev1)	measurement	0.070031	0.552	0.448	2
ENSG00000138160	KIF11	MONDO_0005148	Type 2 diabetes	pancreas disease	-0.101706	0.493	0.507	5
ENSG00000113758	DBN1	EFO_0000508	Family history of other specific disorders	genetic, familial or congenital disease	-0.668191	0.195	0.805	23
ENSG00000054148	PHPT1	EFO_0007984	Platelet distribution width	measurement	0.382737	0.811	0.189	1
ENSG00000137411	VARS2	EFO_0000676	Psoriasis	integumentary system disease	0.269447	0.764	0.236	17
ENSG00000119927	GPAM	EFO_0004736	Aspartate aminotransferase levels (UKB data field 30650) (Gene-based burden)	measurement	0.185669	0.644	0.356	2
ENSG00000124782	RREB1	EFO_0009795	Urea levels (UKB data field 30670) (Gene-based burden)	measurement	-0.158611	0	1	1
ENSG00000154856	APCDD1	EFO_0009270	Heel bone mineral density (bmd) t-score, automated	measurement	-0.0386098	0.465	0.535	2
ENSG00000143418	CERS2	EFO_0004617	Cystatin C levels (UKB data field 30720) (Gene-based burden)	measurement	-1.2659	0	1	1
ENSG00000241837	ATP5PO	HP_0002015	Dysphagia	phenotype	0.195703	0.569	0.431	2
ENSG00000000971	CFH	MONDO_0018013			-0.0708614	0.483	0.517	1
ENSG00000130734	ATG4D	HP_0003124	Hypercholesterolemia	phenotype	-0.15643	0.48	0.52	3
ENSG00000174373	RALGAPA1	HP_0001290			0.04649	0.525	0.475	5
ENSG00000108179	PPIF	EFO_0009805	Whole body water mass	measurement	0.693987	1	0	1
ENSG00000137806	NDUFAF1	EFO_0007990	Neutrophill percentage	measurement	0.302828	1	0	1
ENSG00000151474	FRMD4A	EFO_0000508	Family history of other specific disorders	genetic, familial or congenital disease	-0.0465231	0.477	0.523	42
ENSG00000101246	ARFRP1	EFO_0000508	Family history of other specific disorders	genetic, familial or congenital disease	-0.00265366	0.508	0.492	11
ENSG00000109758	HGFAC	EFO_0004458	C reactive protein levels (UKB data field 30710) (Gene-based burden)	measurement	-0.00449731	0.502	0.498	4
ENSG00000172927	MYEOV	EFO_0000508	Family history of other specific disorders	genetic, familial or congenital disease	-0.479897	0.286	0.714	4
ENSG00000137507	LRRC32	EFO_0000729	Ulcerative colitis	gastrointestinal disease	0.0303957	0.512	0.488	5
ENSG00000105523	FAM83E	EFO_0009605	Diseases of pancreas	pancreas disease	0.0193127	0.558	0.442	1
ENSG00000162722	TRIM58	EFO_0004528	Mean corpuscular haemoglobin concentration	measurement	0.0144321	0.5	0.5	2
ENSG00000171431	KRT20	EFO_0000508	Family history of other specific disorders	genetic, familial or congenital disease	-0.507148	0.269	0.731	15
ENSG00000091879	ANGPT2	EFO_0009805	Whole body water mass	measurement	1.60311	1	0	1
ENSG00000131351	HAUS8	EFO_0004526	Mean corpuscular volume	measurement	0.144971	0.569	0.431	3
ENSG00000138468	SENP7	EFO_0004528	Mean corpuscular haemoglobin concentration	measurement	0.100004	1	0	1
ENSG00000164296	TIGD6	EFO_0007803	Longest period of unenthusiasm / disinterest	measurement	-0.144235	0	1	1
ENSG00000164199	ADGRV1	EFO_0003108	Essential tremor	nervous system disease	-0.0505058	0.488	0.512	1
ENSG00000189308	LIN54	EFO_0000537	Hypertension	cardiovascular disease	-0.0417618	0.486	0.514	2
ENSG00000100991	TRPC4AP	EFO_0000389	Melanomas of skin	cell proliferation disorder	-0.120223	0.394	0.606	1
ENSG00000115109	EPB41L5	EFO_0004713	FEV1 FVC ratio Z score (UKB data field 20258) (Gene-based burden)	measurement	0.6294	0.61	0.39	1
ENSG00000136573	BLK	EFO_0007988	White blood cell count	measurement	0.0972617	1	0	1
ENSG00000177576	C18orf32	MONDO_0021187	Hyperlipidemia	Uncategorised	-0.499034	0	1	1
ENSG00000178919	FOXE1	EFO_0002892	Thyroid cancer | cancer code, self-reported	cell proliferation disorder	-0.0573118	0.503	0.497	1
ENSG00000135899	SP110	EFO_0000508	Family history of other specific disorders	genetic, familial or congenital disease	-0.00122119	0.502	0.498	37
ENSG00000159339	PADI4	EFO_0000508	Family history of other specific disorders	genetic, familial or congenital disease	-0.320907	0.349	0.651	23
ENSG00000109917	ZPR1	EFO_0004530	Triglyceride levels	measurement	0.112064	0.556	0.444	3
ENSG00000168807	SNTB2	EFO_0007878	Average weekly intake of other alcoholic drinks	measurement	0.297943	1	0	1
ENSG00000198156	NPIPB6	EFO_0004570	Total bilirubin levels (UKB data field 30840) (Gene-based burden)	measurement	-0.088647	0.196	0.804	1
ENSG00000072736	NFATC3	EFO_0005409	Trunk predicted mass	measurement	-2.19303	0	1	1
ENSG00000102897	LYRM1	EFO_0000508	Family history of other specific disorders	genetic, familial or congenital disease	0.070977	0.557	0.443	6
ENSG00000148926	ADM	EFO_0004285	Albuminuria	phenotype	1.10196	1	0	1
ENSG00000171055	FEZ2	EFO_0004340	Body mass index (bmi)	measurement	0.00939866	0.49	0.51	1
ENSG00000174405	LIG4	MONDO_0011686			-0.430078	0.299	0.701	464
ENSG00000124299	PEPD	EFO_0004531	Urate levels (UKB data field 30880) (Gene-based burden)	measurement	0.181938	1	0	1
ENSG00000204713	TRIM27	EFO_0004527	Mean corpuscular haemoglobin	measurement	0.0777713	0.533	0.467	2
ENSG00000124201	ZNFX1	EFO_0004531	Urate levels (UKB data field 30880) (Gene-based burden)	measurement	0.0595745	0.544	0.456	2
ENSG00000142233	NTN5	EFO_0000508	Family history of other specific disorders	genetic, familial or congenital disease	-0.292233	0.352	0.648	49
ENSG00000186407	CD300E	EFO_0007989	Monocyte percentage	measurement	-0.0374552	0.471	0.529	2
ENSG00000185000	DGAT1	MONDO_0005148	Type 2 diabetes	pancreas disease	-1.06038	0	1	1
ENSG00000113971	NPHP3	MONDO_0018921			-0.0437273	0.475	0.525	14
ENSG00000172840	PDP2	EFO_0007991	Eosinophill percentage	measurement	-0.162296	0	1	1
ENSG00000054654	SYNE2	EFO_1001771	Cardiac dysrhythmias	cardiovascular disease	0.479152	1	0	1
ENSG00000164088	PPM1M	EFO_0004631	Anxiety score x vitamin D PRS interaction	phenotype	0.185484	0.559	0.441	3
ENSG00000182379	NXPH4	EFO_0004531	Urate levels (UKB data field 30880) (Gene-based burden)	measurement	-0.00638076	0.487	0.513	6
ENSG00000172508	CARNS1	EFO_0011011	Sitting height	measurement	-1.11218	0	1	1
ENSG00000254858	MPV17L2	EFO_0007991	Eosinophill percentage	measurement	-0.441537	0	1	1
ENSG00000011677	GABRA3	EFO_0000508	Family history of other specific disorders	genetic, familial or congenital disease	-0.591183	0.241	0.759	6
ENSG00000112578	BYSL	EFO_0011011	Sitting height	measurement	0.225004	0.551	0.449	2
ENSG00000183624	HMCES	EFO_0005409	Trunk predicted mass	measurement	-0.36827	0	1	1
ENSG00000240065	PSMB9	EFO_0004713	FEV1 FVC ratio Z score (UKB data field 20258) (Gene-based burden)	measurement	-1.61354	0	1	1
ENSG00000079335	CDC14A	Orphanet_96210			-0.158783	0.445	0.555	1
ENSG00000184650	ODF4	EFO_0004614	Apolipoprotein A levels	measurement	0.017433	0.495	0.505	2
ENSG00000141298	SSH2	EFO_0007010	Interpolated age of participant when cancer first diagnosed	measurement	-1.93712	0	1	1
ENSG00000188735	TMEM120B	HP_0000720	Mood swings	phenotype	1.1553	1	0	1
ENSG00000180875	GREM2	EFO_0000508	Family history of other specific disorders	genetic, familial or congenital disease	0.0769975	0.532	0.468	7
ENSG00000174282	ZBTB4	EFO_0010701	Mean reticulocyte volume (UKB data field 30260) (Gene-based burden)	measurement	-0.221234	0	1	1
ENSG00000130158	DOCK6	EFO_0009253	Immature reticulocyte fraction	measurement	-0.496038	0	1	1
ENSG00000169508	GPR183	EFO_0004587	Lymphocyte count	measurement	-0.201467	0	1	1
ENSG00000115306	SPTBN1	EFO_0008111	No | surgery/amputation of toe or leg	measurement	-0.276144	0	1	1
ENSG00000144668	ITGA9	EFO_0004536	Serum levels of protein TBP	measurement	0.0161317	1	0	1
ENSG00000188822	CNR2	EFO_0007986	Reticulocyte count	measurement	0.121894	0.564	0.436	7
ENSG00000159723	AGRP	EFO_0004584	Mean platelet (thrombocyte) volume	measurement	0.0760893	0.556	0.444	3
ENSG00000179918	SEPHS2	EFO_0007987	DNA methylation-estimated granulocyte proportions	measurement	0.552651	1	0	1
ENSG00000204610	TRIM15	EFO_0003770	Diabetic retinopathy	disease of visual system	-1.90876	0.009	0.991	2
ENSG00000148842	CNNM2	MONDO_0013165			-0.179299	0.419	0.581	27
ENSG00000101457	DNTTIP1	EFO_0004584	Mean platelet (thrombocyte) volume	measurement	0.106766	0.564	0.436	3
ENSG00000170291	ELP5	MONDO_0001134	ICD10 I10: Essential (primary) hypertension (Gene-based burden)	cardiovascular disease	0.449368	1	0	1
ENSG00000185324	CDK10	MONDO_0004641	Carcinoma in situ of skin	cell proliferation disorder	-9.24545	0	1	1
ENSG00000228727	SAPCD1	EFO_0009491	Adrenocortical insufficiency/addison's disease | non-cancer illness code, self-reported	endocrine system disease	0.10078	0.527	0.473	3
ENSG00000135018	UBQLN1	EFO_0004614	Apolipoprotein A levels	measurement	0.150035	1	0	1
ENSG00000169989	TIGD4	EFO_0004584	Mean platelet (thrombocyte) volume	measurement	0.0897014	1	0	1
ENSG00000137288	UQCC2	EFO_0009189	ICD10 E05: Hyperthyroidism or thyrotoxicosis (Gene-based burden)	endocrine system disease	0.0352144	0.507	0.493	2
ENSG00000175445	LPL	MONDO_0021661	Coronary atherosclerosis	cardiovascular disease	-0.0885614	0.001	0.999	1
ENSG00000178287	SPAG11A	EFO_0000508	Family history of other specific disorders	genetic, familial or congenital disease	0.0528739	0.55	0.45	6
ENSG00000184574	LPAR5	EFO_0010700	High light scatter reticulocyte percentage (UKB data field 30290) (Gene-based burden)	measurement	-0.336859	0	1	1
ENSG00000188994	ZNF292	MONDO_0030934			-0.326274	0.335	0.665	60
ENSG00000099804	CDC34	EFO_0007989	Monocyte percentage	measurement	0.380511	0.714	0.286	1
ENSG00000105649	RAB3A	EFO_0004532	Gamma glutamyltransferase levels (UKB data field 30730) (Gene-based burden)	measurement	0.0223148	0.508	0.492	2
ENSG00000107249	GLIS3	EFO_0004528	Mean corpuscular haemoglobin concentration	measurement	-0.0995247	0.449	0.551	2
ENSG00000159314	ARHGAP27	EFO_0007888	Relative age voice broke	measurement	0.00519589	0.49	0.51	2
ENSG00000130706	ADRM1	EFO_0010700	High light scatter reticulocyte percentage (UKB data field 30290) (Gene-based burden)	measurement	0.549643	0.796	0.204	2
ENSG00000130768	SMPDL3B	EFO_0007985	Platelet crit	measurement	0.0126791	0.497	0.503	2
ENSG00000157303	SUSD3	EFO_0004584	Mean platelet (thrombocyte) volume	measurement	-0.0199179	0.48	0.52	3
ENSG00000160712	IL6R	EFO_0004570	Total bilirubin levels (UKB data field 30840) (Gene-based burden)	measurement	0.0165154	0.501	0.499	2
ENSG00000149489	ROM1	EFO_0008111	No | surgery/amputation of toe or leg	measurement	-0.0739047	0.485	0.515	3
ENSG00000204120	GIGYF2	MONDO_0005180	Parkinson's disease	nervous system disease	-0.374072	0.328	0.672	8
ENSG00000147274	RBMX	MONDO_0010277			0.0194231	0.508	0.492	7
ENSG00000278463	H2AC4	EFO_0004531	Urate levels (UKB data field 30880) (Gene-based burden)	measurement	0.0774296	0.527	0.473	2
ENSG00000103494	RPGRIP1L	MONDO_0018998			0.0320476	0.5	0.5	1
ENSG00000198324	PHETA1	EFO_0600047	Spleen volume [conditional]	measurement	0.00469784	0.482	0.518	2
ENSG00000172057	ORMDL3	EFO_0006505	Obstructive chronic bronchitis	respiratory or thoracic disease	0.00456651	0.632	0.368	1
ENSG00000139722	VPS37B	EFO_0000508	Family history of other specific disorders	genetic, familial or congenital disease	-0.511872	0.257	0.743	14
ENSG00000154237	LRRK1	EFO_0005213	Central corneal thickness	measurement	8.65346	0.972	0.028	1
ENSG00000074696	HACD3	EFO_0004514	Heel quantitative ultrasound index (qui), direct entry (right)	measurement	4.80389	1	0	1
ENSG00000204538	PSORS1C2	EFO_0009322	Proliferative diabetic retinopathy	disease of visual system	0.114492	0.56	0.44	6
ENSG00000196591	HDAC2	EFO_0000508	Family history of other specific disorders	genetic, familial or congenital disease	-0.610533	0.277	0.723	3
ENSG00000102858	MGRN1	EFO_0004908	Testosterone to estradiol ratio	measurement	0.174702	1	0	1
ENSG00000204472	AIF1	HP_0001094	ICD10 H20: Iridocyclitis (Gene-based burden)	phenotype	-0.000986214	0.491	0.509	1
ENSG00000108344	PSMD3	EFO_0009598	Miserableness (UKB data field 1930) (Gene-based burden)	measurement	-0.231846	0	1	1
ENSG00000241370	RPP21	EFO_0011011	Sitting height	measurement	0.0234855	0.499	0.501	2
ENSG00000131095	GFAP	EFO_0004312	Forced vital capacity (fvc)	measurement	-0.112104	0.425	0.575	3
ENSG00000108256	NUFIP2	EFO_0007988	White blood cell count	measurement	-0.0696237	0	1	1
ENSG00000162267	ITIH3	EFO_0004531	Urate levels (UKB data field 30880) (Gene-based burden)	measurement	-0.128117	0.411	0.589	4
ENSG00000122986	HVCN1	EFO_1001375	Ischemic heart disease	cardiovascular disease	0.015285	0.493	0.507	2
ENSG00000197272	IL27	EFO_0004541	Glycated haemoglobin HbA1c levels adjusted for BMI	measurement	0.159583	1	0	1
ENSG00000145029	NICN1	EFO_0007803	Longest period of unenthusiasm / disinterest	measurement	0.649831	1	0	1
ENSG00000089248	ERP29	EFO_0004528	Mean corpuscular haemoglobin concentration	measurement	0.256019	0.536	0.464	2
ENSG00000116337	AMPD2	MONDO_0002320	Other specified congenital anomalies of nervous system	nervous system disease	-0.151757	0.48	0.52	1
ENSG00000141279	NPEPPS	EFO_0004348	Hematocrit	measurement	-1.70669	0.155	0.845	1
ENSG00000153317	ASAP1	EFO_0004980	Appendicular lean mass	measurement	-0.118666	0.466	0.534	2
ENSG00000143771	CNIH4	EFO_0007990	Neutrophill percentage	measurement	-0.0912482	0	1	1
ENSG00000204616	TRIM31	EFO_0009602	ICD10 N42: Other and unspecified disorders of prostate (Gene-based burden)	reproductive system or breast disease	-0.743958	0.088	0.912	4
ENSG00000184058	TBX1	HP_0001626	Symptoms and signs involving the circulatory and respiratory systems	respiratory or thoracic disease	-0.50045	0.291	0.709	236
ENSG00000221988	PPT2	EFO_0000589	ICD10 E89: Postprocedural endocrine and metabolic complications and disorders, not elsewhere classified (Gene-based burden)	Uncategorised	-0.0628208	0.497	0.503	1
ENSG00000168685	IL7R	MONDO_0005147	Probable type 1 diabetes (Gene-based burden)	pancreas disease	0.819352	1	0	1
ENSG00000183090	FREM3	EFO_0010700	High light scatter reticulocyte percentage (UKB data field 30290) (Gene-based burden)	measurement	-0.018655	0.502	0.498	6
ENSG00000123106	CCDC91	EFO_0009718	Peak expiratory flow (pef)	measurement	0.141741	1	0	1
ENSG00000176087	SLC35A4	EFO_0000508	Family history of other specific disorders	genetic, familial or congenital disease	-0.370222	0.317	0.683	16
ENSG00000184185	KCNJ12	EFO_0005409	Trunk predicted mass	measurement	0.0475497	1	0	1
ENSG00000149179	CSTPP1	EFO_0004530	Triglyceride levels	measurement	-0.406958	0	1	1
ENSG00000149311	ATM	EFO_0004528	Mean corpuscular haemoglobin concentration	measurement	-0.136283	0.429	0.571	3
ENSG00000143919	CAMKMT	EFO_0009749	Age first had sexual intercourse	measurement	0.118958	0.561	0.439	3
ENSG00000139168	ZCRB1	MONDO_0004892	For just reading/near work as you are getting older (called 'presbyopia') | reason for glasses/contact lenses	disease of visual system	1.64692	1	0	1
ENSG00000120756	PLS1	EFO_0000508	Family history of other specific disorders	genetic, familial or congenital disease	0.0358796	0.519	0.481	29
ENSG00000198053	SIRPA	EFO_0007984	Platelet distribution width	measurement	0.0224506	0.527	0.473	6
ENSG00000000971	CFH	MONDO_0019737			-0.197329	0.419	0.581	2
ENSG00000093144	ECHDC1	EFO_0030051			-0.069739	0.488	0.512	1
ENSG00000118564	FBXL5	EFO_0004528	Mean corpuscular haemoglobin concentration	measurement	0.0363317	0.534	0.466	3
ENSG00000163902	RPN1	Orphanet_145			-0.180968	0.474	0.526	1
ENSG00000099992	TBC1D10A	EFO_0007984	Platelet distribution width	measurement	-0.131425	0	1	1
ENSG00000162222	TTC9C	EFO_0010700	High light scatter reticulocyte percentage (UKB data field 30290) (Gene-based burden)	measurement	0.138983	0.525	0.475	2
ENSG00000108654	DDX5	EFO_0004514	Heel quantitative ultrasound index (qui), direct entry (right)	measurement	0.783844	1	0	1
ENSG00000248592	STIMATE-MUSTN1	MONDO_0002025	Other mental disorder	psychiatric disorder	-0.0141204	0	1	1
ENSG00000204392	LSM2	HP_0001259	Coma	phenotype	0.230833	0.532	0.468	2
ENSG00000127616	SMARCA4	EFO_0004842	Eosinophill count	measurement	-0.218922	0.448	0.552	4
ENSG00000204536	CCHCR1	EFO_0005091	Monocyte count	measurement	0.0609127	0.547	0.453	8
ENSG00000196458	ZNF605	EFO_0004340	Body mass index (bmi)	measurement	0.163398	0.568	0.432	3
ENSG00000169180	XPO6	EFO_0004533	Alkaline phosphatase levels (UKB data field 30610) (Gene-based burden)	measurement	-0.179404	0	1	1
ENSG00000162194	LBHD1	EFO_0008111	No | surgery/amputation of toe or leg	measurement	-1.01175	0	1	1
ENSG00000189159	JPT1	EFO_0004617	Cystatin C levels (UKB data field 30720) (Gene-based burden)	measurement	0.276134	1	0	1
ENSG00000064607	SUGP2	EFO_0000508	Family history of other specific disorders	genetic, familial or congenital disease	-0.0273831	0.473	0.527	38
ENSG00000104613	INTS10	EFO_0006925	Lipoprotein A levels (UKB data field 30790) (Gene-based burden)	measurement	0.867482	1	0	1
ENSG00000178685	PARP10	EFO_0007985	Platelet crit	measurement	-0.163606	0.43	0.57	2
ENSG00000164438	TLX3	MONDO_0003582			-0.153114	0.48	0.52	1
ENSG00000135414	GDF11	EFO_0008354	Number of incorrect matches in round	measurement	-0.45203	0.287	0.713	1
ENSG00000204961	PCDHA9	EFO_0000508	Family history of other specific disorders	genetic, familial or congenital disease	-0.167901	0.419	0.581	301
ENSG00000213654	GPSM3	EFO_0007937	Serum levels of protein IRF6	measurement	-0.276043	0.455	0.545	3
ENSG00000131899	LLGL1	EFO_0004526	Mean corpuscular volume	measurement	-0.0922023	0.45	0.55	2
ENSG00000171115	GIMAP8	EFO_0004587	Lymphocyte count	measurement	0.136123	0.6	0.4	4
ENSG00000198892	SHISA4	EFO_0004337	Antonym | fi11	biological process	-0.0452371	0.058	0.942	1
ENSG00000198053	SIRPA	EFO_0004309	Platelet count	measurement	0.247144	0.525	0.475	3
ENSG00000108465	CDK5RAP3	EFO_0006336	Diastolic blood pressure, manual reading	measurement	0.174252	1	0	1
ENSG00000196092	PAX5	EFO_0000220	Lymphoid leukemia, acute	cell proliferation disorder	0.422013	0.619	0.381	2
ENSG00000135100	HNF1A	EFO_0004908	Testosterone to estradiol ratio	measurement	0.287811	1	0	1
ENSG00000137507	LRRC32	EFO_1001223	Ulcerative rectosigmoiditis	gastrointestinal disease	-3.75621	0	1	1
ENSG00000198488	B3GNT6	EFO_0000508	Family history of other specific disorders	genetic, familial or congenital disease	0.0696668	0.514	0.486	17
ENSG00000055483	USP36	EFO_0006335	Systolic blood pressure, manual reading	measurement	0.00672633	0.493	0.507	2
ENSG00000146701	MDH2	EFO_0004908	Testosterone to estradiol ratio	measurement	-0.1384	0.457	0.543	2
ENSG00000179344	HLA-DQB1	HP_0000790	Hematuria	phenotype	-0.00619115	0.506	0.494	4
ENSG00000204296	TSBP1	EFO_0004254	Membranous nephropathy	urinary system disease	-0.517782	0.413	0.587	3
ENSG00000088854	DNAAF9	EFO_0004509	Hemoglobin [conditional]	measurement	-0.120026	0.459	0.541	2
ENSG00000104872	PIH1D1	EFO_0000508	Family history of other specific disorders	genetic, familial or congenital disease	-0.0830717	0.449	0.551	15
ENSG00000182612	TSPAN10	EFO_0004713	FEV1 FVC ratio Z score (UKB data field 20258) (Gene-based burden)	measurement	-0.116763	0	1	1
ENSG00000065989	PDE4A	EFO_0007988	White blood cell count	measurement	-0.676388	0	1	1
ENSG00000082641	NFE2L1	EFO_0004308	Decreased white blood cell count	measurement	-0.13188	0.465	0.535	2
ENSG00000149187	CELF1	EFO_0004325	High blood pressure | vascular/heart problems diagnosed by doctor	measurement	-0.695521	0	1	1
ENSG00000112685	EXOC2	EFO_0004536	Serum levels of protein TBP	measurement	0.156285	1	0	1
ENSG00000184574	LPAR5	EFO_0007937	Serum levels of protein IRF6	measurement	8.8572	1	0	1
ENSG00000241837	ATP5PO	EFO_0004617	Cystatin C levels (UKB data field 30720) (Gene-based burden)	measurement	-0.192274	0.367	0.633	3
ENSG00000165071	TMEM71	EFO_0003779	Chronic lymphocytic thyroiditis	endocrine system disease	0.608954	1	0	1
ENSG00000105205	CLC	EFO_0007991	Eosinophill percentage	measurement	0.012584	0.487	0.513	2
ENSG00000079134	THOC1	EFO_0004339	Standing height	measurement	0.152311	0.522	0.478	2
ENSG00000065308	TRAM2	EFO_0004309	Platelet count	measurement	-0.0949182	0.476	0.524	2
ENSG00000174485	DENND4A	EFO_0005091	Monocyte count	measurement	-0.205123	0	1	1
ENSG00000103546	SLC6A2	EFO_0000508	Family history of other specific disorders	genetic, familial or congenital disease	-0.467172	0.287	0.713	22
ENSG00000109736	MFSD10	EFO_0004314	Forced expiratory volume in 1-second (fev1)	measurement	-0.202331	0	1	1
ENSG00000131143	COX4I1	EFO_0009389	Sum eosinophil basophil counts	measurement	-0.276787	0	1	1
ENSG00000256061	DNAAF4	MONDO_0016575			-0.100545	0.443	0.557	19
ENSG00000164889	SLC4A2	EFO_0007978	Red blood cell count	measurement	0.102582	1	0	1
ENSG00000197142	ACSL5	EFO_0004530	Triglyceride levels	measurement	-0.0791316	0.446	0.554	2
ENSG00000204540	PSORS1C1	MONDO_0005405	Childhood asthma	respiratory or thoracic disease	0.0520271	0.51	0.49	2
ENSG00000135912	TTLL4	EFO_0004348	Hematocrit	measurement	-0.0475695	0.474	0.526	4
ENSG00000148296	SURF6	EFO_0004611	Low density lipoprotein cholesterol levels	measurement	0.670808	1	0	1
ENSG00000123136	DDX39A	EFO_0007814	3mm regularity index (left)	measurement	0.217234	0.521	0.479	4
ENSG00000140511	HAPLN3	EFO_0004312	Forced vital capacity (fvc)	measurement	0.0216506	0.489	0.511	2
ENSG00000188130	MAPK12	EFO_0007985	Platelet crit	measurement	-1.48699	0	1	1
ENSG00000125952	MAX	EFO_0011011	Sitting height	measurement	0.93111	1	0	1
ENSG00000255374	TAS2R43	EFO_0000508	Family history of other specific disorders	genetic, familial or congenital disease	-0.445339	0.287	0.713	7
ENSG00000142188	TMEM50B	EFO_0007986	Reticulocyte count	measurement	-0.0656866	0	1	1
ENSG00000167984	NLRC3	EFO_0004617	Cystatin C levels (UKB data field 30720) (Gene-based burden)	measurement	-0.263432	0	1	1
ENSG00000177352	CCDC71	EFO_0009188	Red blood cell (erythrocyte) distribution width	measurement	-0.0439126	0.479	0.521	4
ENSG00000086758	HUWE1	MONDO_0010749			0.4963	0.621	0.379	2
ENSG00000148700	ADD3	EFO_0004833	Neutrophill count	measurement	0.407965	1	0	1
ENSG00000173327	MAP3K11	EFO_0004531	Urate levels (UKB data field 30880) (Gene-based burden)	measurement	0.560027	1	0	1
ENSG00000145354	CISD2	EFO_0007814	3mm regularity index (left)	measurement	-0.207022	0.436	0.564	3
ENSG00000204439	C6orf47	EFO_0003779	Chronic lymphocytic thyroiditis	endocrine system disease	0.0607621	0.51	0.49	2
ENSG00000197134	ZNF257	EFO_0004526	Mean corpuscular volume	measurement	0.225879	0.671	0.329	1
ENSG00000204104	TRAF3IP1	Orphanet_289			-0.0664816	0.487	0.513	1
ENSG00000167535	CACNB3	EFO_0004908	Testosterone to estradiol ratio	measurement	-0.296199	0	1	1
ENSG00000090863	GLG1	EFO_0004528	Mean corpuscular haemoglobin concentration	measurement	-0.232433	0	1	1
ENSG00000188786	MTF1	EFO_0005091	Monocyte count	measurement	0.105987	1	0	1
ENSG00000105875	WDR91	EFO_0004584	Mean platelet (thrombocyte) volume	measurement	0.0920031	0.553	0.447	4
ENSG00000100997	ABHD12	EFO_0004611	Low density lipoprotein cholesterol levels	measurement	0.118104	1	0	1
ENSG00000100124	ANKRD54	EFO_0004584	Mean platelet (thrombocyte) volume	measurement	0.340408	1	0	1
ENSG00000135917	SLC19A3	HP_0001258			-0.0507755	0.487	0.513	1
ENSG00000163320	CGGBP1	EFO_0009819	Comparative body size at age 10	Uncategorised	0.113621	1	0	1
ENSG00000196735	HLA-DQA1	EFO_0007996	Eosinophil percentage of granulocytes	measurement	0.0527316	0.53	0.47	7
ENSG00000116198	CEP104	EFO_0009188	Red blood cell (erythrocyte) distribution width	measurement	0.098491	1	0	1
ENSG00000204290	BTNL2	EFO_0000400	Diabetes mellitus	pancreas disease	-0.116665	0.381	0.619	27
ENSG00000128656	CHN1	HP_0001263			-0.172927	0.475	0.525	1
ENSG00000152234	ATP5F1A	EFO_0005091	Monocyte count	measurement	-0.0511828	0.472	0.528	7
ENSG00000065308	TRAM2	EFO_0004842	Eosinophill count	measurement	-0.0998223	0.455	0.545	2
ENSG00000182621	PLCB1	MONDO_0100062			-0.36309	0.344	0.656	764
ENSG00000112640	PPP2R5D	EFO_0004614	Apolipoprotein A levels	measurement	-0.301677	0	1	1
ENSG00000124920	MYRF	EFO_0010341	Cholesteryl ester(16:0)_[M+NH4]1+ levels	measurement	-0.296909	0	1	1
ENSG00000132837	DMGDH	EFO_0000508	Family history of other specific disorders	genetic, familial or congenital disease	-0.0590871	0.451	0.549	30
ENSG00000109846	CRYAB	MONDO_0013411			-0.271455	0.365	0.635	30
ENSG00000169925	BRD3	EFO_0004339	Standing height	measurement	-0.261518	0.414	0.586	2
ENSG00000188177	ZC3H6	EFO_0007988	White blood cell count	measurement	-0.00111922	0.486	0.514	2
ENSG00000083099	LYRM2	EFO_0005409	Trunk predicted mass	measurement	0.201276	1	0	1
ENSG00000154511	DIPK1A	EFO_0004314	Forced expiratory volume in 1-second (fev1)	measurement	0.0807506	1	0	1
ENSG00000154930	ACSS1	EFO_0004338	Weight, manual entry	measurement	2.73642	1	0	1
ENSG00000104626	ERI1	HP_0001263			-0.0622446	0.491	0.509	1
ENSG00000135679	MDM2	EFO_0004587	Lymphocyte count	measurement	0.0691439	1	0	1
ENSG00000028310	BRD9	EFO_1000359	Malignant neoplasm of pancreas (controls excluding all cancers)	cell proliferation disorder	4.79586	1	0	1
ENSG00000157895	C12orf43	EFO_0004696	Serum levels of protein SHBG	measurement	-0.0209679	0.481	0.519	16
ENSG00000198556	ZNF789	EFO_0004696	Serum levels of protein SHBG	measurement	-0.0011572	0.492	0.508	2
ENSG00000274523	RCC1L	EFO_0004541	Glycated haemoglobin HbA1c levels adjusted for BMI	measurement	-0.0845476	0	1	1
ENSG00000138028	CGREF1	EFO_0004833	Neutrophill count	measurement	0.410473	1	0	1
ENSG00000168685	IL7R	EFO_0004587	Lymphocyte count	measurement	-0.0126719	0.468	0.532	7
ENSG00000103335	PIEZO1	EFO_0007985	Platelet crit	measurement	-0.0591219	0.477	0.523	4
ENSG00000205710	C17orf107	Orphanet_590			-0.741933	0.153	0.847	532
ENSG00000164172	MOCS2	EFO_0000508	Family history of other specific disorders	genetic, familial or congenital disease	-0.47567	0.274	0.726	7
ENSG00000106211	HSPB1	EFO_0004584	Mean platelet (thrombocyte) volume	measurement	-0.0948659	0.482	0.518	2
ENSG00000141027	NCOR1	EFO_0004314	Forced expiratory volume in 1-second (fev1)	measurement	0.193489	1	0	1
ENSG00000146067	FAM193B	EFO_0000508	Family history of other specific disorders	genetic, familial or congenital disease	-0.514484	0.281	0.719	35
ENSG00000148303	RPL7A	EFO_0004634	Coagulation factor XIII B chain measurement	measurement	-9.82924	0	1	1
ENSG00000161929	SCIMP	EFO_0005091	Monocyte count	measurement	0.228234	1	0	1
ENSG00000111676	ATN1	MONDO_0032781			-0.611711	0.222	0.778	13
ENSG00000119147	ECRG4	EFO_0002571	ICD10 Z99: Dependence on enabling machines and devices, not elsewhere classified (Gene-based burden)	Uncategorised	-0.31539	0	1	1
ENSG00000162692	VCAM1	EFO_0005091	Monocyte count	measurement	0.017619	0.502	0.498	5
ENSG00000119778	ATAD2B	EFO_0004833	Neutrophill count	measurement	0.0204587	0.518	0.482	3
ENSG00000137310	TCF19	EFO_0004312	Forced vital capacity (fvc)	measurement	-0.16468	0.374	0.626	5
ENSG00000158691	ZSCAN12	EFO_0009544	Diseases of esophagus	gastrointestinal disease	-0.0953878	0.417	0.583	1
ENSG00000197442	MAP3K5	EFO_0010700	High light scatter reticulocyte percentage (UKB data field 30290) (Gene-based burden)	measurement	0.0290346	1	0	1
ENSG00000070018	LRP6	EFO_0009270	Heel bone mineral density (bmd) t-score, automated	measurement	-0.0104871	0.488	0.512	5
ENSG00000145386	CCNA2	EFO_0004339	Standing height	measurement	0.125368	0.57	0.43	3
ENSG00000105656	ELL	EFO_0004528	Mean corpuscular haemoglobin concentration	measurement	-0.0384141	0.458	0.542	6
ENSG00000103335	PIEZO1	EFO_0004627	IGF 1 (UKB data field 30770) (Gene-based burden)	measurement	0.160994	1	0	1
ENSG00000166860	ZBTB39	EFO_0004736	Aspartate aminotransferase levels (UKB data field 30650) (Gene-based burden)	measurement	0.349742	1	0	1
ENSG00000183648	NDUFB1	EFO_0007984	Platelet distribution width	measurement	0.176607	1	0	1
ENSG00000130810	PPAN	EFO_0007989	Monocyte percentage	measurement	-0.0514796	0.484	0.516	2
ENSG00000165704	HPRT1	EFO_0000508	Family history of other specific disorders	genetic, familial or congenital disease	-0.828061	0.157	0.843	7
ENSG00000137824	RMDN3	EFO_0000508	Family history of other specific disorders	genetic, familial or congenital disease	-0.302417	0.347	0.653	16
ENSG00000167632	TRAPPC9	EFO_0003756	Autism, asperger's or autistic spectrum disorder | mental health problems ever diagnosed by a professional	nervous system disease	0.103668	0.54	0.46	2
ENSG00000172171	TEFM	EFO_0004344	Birth weight of first child	measurement	-0.171236	0.458	0.542	2
ENSG00000126062	TMEM115	EFO_0004735	Alanine aminotransferase levels (UKB data field 30620) (Gene-based burden)	measurement	0.706305	1	0	1
ENSG00000166147	FBN1	EFO_0003874	Flat foot	musculoskeletal or connective tissue disease	0.733488	0.695	0.305	2
ENSG00000178026	LRRC75B	EFO_0000508	Family history of other specific disorders	genetic, familial or congenital disease	-0.0839211	0.457	0.543	18
ENSG00000100575	TIMM9	EFO_0004308	Decreased white blood cell count	measurement	0.478651	0.56	0.44	2
ENSG00000113971	NPHP3	EFO_0004308	Decreased white blood cell count	measurement	-0.0879997	0	1	1
ENSG00000212993	POU5F1B	EFO_1001950	Colon cancer/sigmoid cancer | cancer code, self-reported	cell proliferation disorder	0.708558	0.832	0.168	3
ENSG00000196565	HBG2	EFO_0009188	Red blood cell (erythrocyte) distribution width	measurement	-0.128192	0	1	1
ENSG00000154263	ABCA10	EFO_0000508	Family history of other specific disorders	genetic, familial or congenital disease	-0.0565739	0.476	0.524	63
ENSG00000213593	TMX2	EFO_0003940	Frequency of strenuous sports in last 4 weeks	biological process	-0.10046	0.023	0.977	1
ENSG00000126226	PCID2	EFO_0004526	Mean corpuscular volume	measurement	-0.0825661	0.47	0.53	3
ENSG00000180879	SSR4	MONDO_0010490			-0.3513	0.331	0.669	7
ENSG00000127838	PNKD	EFO_0004611	Low density lipoprotein cholesterol levels	measurement	-0.0245074	0	1	1
ENSG00000166006	KCNC2	MONDO_0030957			0.537337	0.614	0.386	2
ENSG00000142675	CNKSR1	EFO_0004339	Standing height	measurement	-0.135856	0	1	1
ENSG00000126001	CEP250	EFO_0004611	Low density lipoprotein cholesterol levels	measurement	-0.16071	0.454	0.546	2
ENSG00000091831	ESR1	MONDO_0012549			-0.294922	0.338	0.662	54
ENSG00000163485	ADORA1	EFO_0003911	Atrial fibrillation and flutter	cardiovascular disease	0.0129171	0.492	0.508	2
ENSG00000168216	LMBRD1	MONDO_0017322			-0.045281	0.489	0.511	7
ENSG00000174607	UGT8	MONDO_0024647	ICD10 N20: kidney stone ureter stone bladder stone (Gene-based burden)	urinary system disease	0.908738	1	0	1
ENSG00000101230	ISM1	EFO_0000508	Family history of other specific disorders	genetic, familial or congenital disease	-0.19514	0.422	0.578	23
ENSG00000128602	SMO	EFO_1001986	Other acquired musculoskeletal deformity	musculoskeletal or connective tissue disease	0.469219	0.641	0.359	2
ENSG00000111405	ENDOU	EFO_0004527	Mean corpuscular haemoglobin	measurement	0.0681061	1	0	1
ENSG00000141337	ARSG	EFO_0004526	Mean corpuscular volume	measurement	-0.115711	0	1	1
ENSG00000152642	GPD1L	MONDO_0015263			-0.355541	0.328	0.672	203
ENSG00000154839	SKA1	EFO_0007908	Nitrogen dioxide air pollution; 2007	measurement	0.0293517	0.499	0.501	2
ENSG00000163632	C3orf49	EFO_0000508	Family history of other specific disorders	genetic, familial or congenital disease	0.116979	0.55	0.45	11
ENSG00000172508	CARNS1	EFO_0004526	Mean corpuscular volume	measurement	-0.342946	0.399	0.601	4
ENSG00000182606	TRAK1	EFO_0005409	Trunk predicted mass	measurement	-0.591112	0	1	1
ENSG00000142046	TMEM91	EFO_0009188	Red blood cell (erythrocyte) distribution width	measurement	0.0409729	1	0	1
ENSG00000198838	RYR3	MONDO_0008824			-0.272214	0.444	0.556	1
ENSG00000100889	PCK2	EFO_0004339	Standing height	measurement	-0.236967	0	1	1
ENSG00000023041	ZDHHC6	EFO_0004526	Mean corpuscular volume	measurement	-0.231783	0	1	1
ENSG00000066583	ISOC1	EFO_0000508	Family history of other specific disorders	genetic, familial or congenital disease	-0.45173	0.288	0.712	17
ENSG00000152611	CAPSL	EFO_0004842	Eosinophill count	measurement	-0.048631	0.461	0.539	3
ENSG00000137309	HMGA1	EFO_0007978	Red blood cell count	measurement	0.316584	1	0	1
ENSG00000143093	STRIP1	EFO_0009749	Age first had sexual intercourse	measurement	-0.10358	0.449	0.551	2
ENSG00000168268	NT5DC2	EFO_0004532	Gamma glutamyltransferase levels (UKB data field 30730) (Gene-based burden)	measurement	0.0540133	0.548	0.452	3
ENSG00000148057	IDNK	EFO_0000508	Family history of other specific disorders	genetic, familial or congenital disease	-0.0995396	0.459	0.541	8
ENSG00000163221	S100A12	EFO_0004584	Mean platelet (thrombocyte) volume	measurement	-2.55044	0	1	1
ENSG00000204576	PRR3	EFO_0001060	Celiac disease	gastrointestinal disease	-0.0511759	0.49	0.51	1
ENSG00000101336	HCK	EFO_0007989	Monocyte percentage	measurement	-0.19934	0.476	0.524	3
ENSG00000104879	CKM	EFO_0004611	Low density lipoprotein cholesterol levels	measurement	-0.0352711	0.479	0.521	3
ENSG00000225327	USP17L3	EFO_0004833	Neutrophill count	measurement	-0.255649	0	1	1
ENSG00000163833	FBXO40	EFO_0000508	Family history of other specific disorders	genetic, familial or congenital disease	-0.0532553	0.47	0.53	29
ENSG00000173540	GMPPB	EFO_0004778	Overall health rating	Uncategorised	0.124395	1	0	1
ENSG00000110066	KMT5B	HP_0012758			-0.105004	0.485	0.515	1
ENSG00000168807	SNTB2	EFO_0004531	Urate levels (UKB data field 30880) (Gene-based burden)	measurement	0.166591	1	0	1
ENSG00000172922	RNASEH2C	EFO_0004842	Eosinophill count	measurement	0.18583	0.562	0.438	2
ENSG00000213416	KRTAP4-12	EFO_0000508	Family history of other specific disorders	genetic, familial or congenital disease	0.0316937	0.51	0.49	13
ENSG00000105698	USF2	EFO_0004305	Nucleated red blood cell count	measurement	0.268258	1	0	1
ENSG00000185522	LMNTD2	EFO_0007800	Trunk fat percentage	measurement	-0.52085	0	1	1
ENSG00000069248	NUP133	EFO_0000400	Diabetes mellitus	pancreas disease	-0.00343804	0.314	0.686	1
ENSG00000256053	COA8	MONDO_0009068			0.345728	0.654	0.346	4
ENSG00000129757	CDKN1C	MONDO_0016476			-0.0771504	0.484	0.516	1
ENSG00000145217	SLC26A1	MONDO_0001586			-0.46157	0.288	0.712	148
ENSG00000134250	NOTCH2	MONDO_0007057			-0.46349	0.287	0.713	731
ENSG00000104044	OCA2	MONDO_0002898	Secondary malignant neoplasm of skin	cell proliferation disorder	-0.356177	0.356	0.644	5
ENSG00000163378	EOGT	EFO_0000508	Family history of other specific disorders	genetic, familial or congenital disease	-0.130474	0.419	0.581	30
ENSG00000189050	RNFT1	EFO_0004308	Decreased white blood cell count	measurement	0.181116	0.603	0.397	3
ENSG00000130950	NUTM2F	EFO_0004329	Former alcohol drinker	biological process	0.0235081	0.505	0.495	2
ENSG00000176253	OR4K13	EFO_0000508	Family history of other specific disorders	genetic, familial or congenital disease	-0.0649051	0.462	0.538	13
ENSG00000113742	CPEB4	EFO_0009388	Sum basophil neutrophil counts	measurement	0.49111	1	0	1
ENSG00000165795	NDRG2	EFO_0004980	Appendicular lean mass	measurement	0.191276	0.599	0.401	2
ENSG00000124920	MYRF	EFO_0004308	Decreased white blood cell count	measurement	-0.0611915	0.462	0.538	3
ENSG00000196139	AKR1C3	EFO_0004530	Triglyceride levels	measurement	-0.041842	0	1	1
ENSG00000135930	EIF4E2	EFO_0004527	Mean corpuscular haemoglobin	measurement	0.200426	1	0	1
ENSG00000110955	ATP5F1B	EFO_0004584	Mean platelet (thrombocyte) volume	measurement	0.624173	1	0	1
ENSG00000105427	CNFN	EFO_0005091	Monocyte count	measurement	-0.0269505	0.485	0.515	3
ENSG00000189182	KRT77	EFO_0000508	Family history of other specific disorders	genetic, familial or congenital disease	-0.29028	0.364	0.636	24
ENSG00000204264	PSMB8	EFO_0001060	Celiac disease	gastrointestinal disease	0.918237	0.697	0.303	6
ENSG00000141905	NFIC	EFO_0004842	Eosinophill count	measurement	-0.30165	0	1	1
ENSG00000074071	MRPS34	EFO_0000508	Family history of other specific disorders	genetic, familial or congenital disease	-0.0584674	0.471	0.529	18
ENSG00000152556	PFKM	EFO_0004528	Mean corpuscular haemoglobin concentration	measurement	-0.104603	0.47	0.53	2
ENSG00000213923	CSNK1E	EFO_0011011	Sitting height	measurement	-0.469921	0	1	1
ENSG00000184640	SEPTIN9	EFO_0007993	Lymphocyte percentage	measurement	0.191117	1	0	1
ENSG00000183426	NPIPA1	EFO_0004980	Appendicular lean mass	measurement	-0.0717057	0.446	0.554	2
ENSG00000186440	OR6P1	EFO_0004528	Mean corpuscular haemoglobin concentration	measurement	-0.078814	0.437	0.563	2
ENSG00000216588	IGSF23	EFO_0004584	Mean platelet (thrombocyte) volume	measurement	0.735442	1	0	1
ENSG00000163430	FSTL1	EFO_0004980	Appendicular lean mass	measurement	1.00325	1	0	1
ENSG00000076382	SPAG5	EFO_0004615	Serum levels of protein APOB	measurement	-0.312932	0	1	1
ENSG00000023171	GRAMD1B	EFO_0000095	Lymphoid leukemia, chronic	cell proliferation disorder	2.13687	1	0	1
ENSG00000137747	TMPRSS13	EFO_0000508	Family history of other specific disorders	genetic, familial or congenital disease	-0.295982	0.372	0.628	28
ENSG00000143776	CDC42BPA	EFO_0004735	Alanine aminotransferase levels (UKB data field 30620) (Gene-based burden)	measurement	-0.371296	0	1	1
ENSG00000145022	TCTA	EFO_0009676	Other acquired musculoskeletal deformity	musculoskeletal or connective tissue disease	0.0151761	0.58	0.42	1
ENSG00000189060	H1-0	MONDO_0021205	Ear disorder	disease of ear	-1.19907	0.062	0.938	1
ENSG00000112249	ASCC3	EFO_0004509	Hemoglobin [conditional]	measurement	-0.0208215	0.488	0.512	2
ENSG00000196092	PAX5	EFO_0003940	Frequency of strenuous sports in last 4 weeks	biological process	-1.01192	0	1	1
ENSG00000182326	C1S	EFO_0010701	Mean reticulocyte volume (UKB data field 30260) (Gene-based burden)	measurement	0.0562124	0.527	0.473	2
ENSG00000163946	TASOR	EFO_0005409	Trunk predicted mass	measurement	0.00601221	0.504	0.496	4
ENSG00000204540	PSORS1C1	EFO_0009433	ICD10 J22: Unspecified acute lower respiratory infection (Gene-based burden)	respiratory or thoracic disease	0.841876	0.912	0.088	2
ENSG00000165695	AK8	EFO_0010600	Angiopoietin-1 receptor levels	measurement	-1.3239	0	1	1
ENSG00000168903	BTNL3	EFO_0000616	Neoplasm of uncertain behavior	cell proliferation disorder	0.071225	0.508	0.492	1
ENSG00000187098	MITF	EFO_0000508	Family history of other specific disorders	genetic, familial or congenital disease	-0.523462	0.257	0.743	8
ENSG00000196628	TCF4	EFO_0008475	Mood swings (UKB data field 1920) (Gene-based burden)	measurement	-0.138763	0.465	0.535	2
ENSG00000166526	ZNF3	EFO_0005409	Trunk predicted mass	measurement	-0.0926382	0	1	1
ENSG00000185920	PTCH1	EFO_0004344	Birth weight of first child	measurement	0.177598	0.598	0.402	2
ENSG00000141759	TXNL4A	EFO_0004833	Neutrophill count	measurement	0.163671	1	0	1
ENSG00000169231	THBS3	EFO_0004314	Forced expiratory volume in 1-second (fev1)	measurement	-0.0448061	0	1	1
ENSG00000111321	LTBR	EFO_0007985	Platelet crit	measurement	0.00615019	0.484	0.516	7
ENSG00000123411	IKZF4	MONDO_0010089			-0.0575069	0.493	0.507	1
ENSG00000163545	NUAK2	EFO_0009253	Immature reticulocyte fraction	measurement	-0.00206589	0.493	0.507	5
ENSG00000213654	GPSM3	EFO_0004309	Platelet count	measurement	0.00600444	0.513	0.487	3
ENSG00000164091	WDR82	EFO_0007937	Serum levels of protein IRF6	measurement	0.117122	0.517	0.483	2
ENSG00000145362	ANK2	EFO_0004287	Ventricular fibrillation and flutter	cardiovascular disease	-0.0915325	0.484	0.516	1
ENSG00000168036	CTNNB1	MONDO_0002601			-0.158783	0.445	0.555	1
ENSG00000198502	HLA-DRB5	EFO_0001379	Other endocrine disorders	endocrine system disease	0.0054577	0.488	0.512	33
ENSG00000204536	CCHCR1	EFO_0004198	Neoplasm of uncertain behavior of skin	cell proliferation disorder	-1.22294	0.059	0.941	2
ENSG00000165496	RPL10L	EFO_0009070			-0.0903694	0.485	0.515	1
ENSG00000173110	HSPA6	EFO_0005090	Basophill count	measurement	2.54826	1	0	1
ENSG00000148346	LCN2	EFO_0004570	Total bilirubin levels (UKB data field 30840) (Gene-based burden)	measurement	-0.157871	0.288	0.712	1
ENSG00000149136	SSRP1	EFO_0009270	Heel bone mineral density (bmd) t-score, automated	measurement	-0.308544	0	1	1
ENSG00000163513	TGFBR2	EFO_0000508	Family history of other specific disorders	genetic, familial or congenital disease	-0.533423	0.256	0.744	8
ENSG00000180448	ARHGAP45	EFO_0010700	High light scatter reticulocyte percentage (UKB data field 30290) (Gene-based burden)	measurement	-0.0112221	0.507	0.493	5
ENSG00000131013	PPIL4	HP_0012388	ICD10 J20: Acute bronchitis (Gene-based burden)	phenotype	-0.102084	0.479	0.521	1
ENSG00000109667	SLC2A9	EFO_0005856	Arthritis (nos) | non-cancer illness code, self-reported	musculoskeletal or connective tissue disease	0.0937489	0.538	0.462	3
ENSG00000135486	HNRNPA1	EFO_0007990	Neutrophill percentage	measurement	0.178518	1	0	1
ENSG00000198793	MTOR	EFO_0004736	Aspartate aminotransferase levels (UKB data field 30650) (Gene-based burden)	measurement	-0.0765022	0	1	1
ENSG00000105357	MYH14	MONDO_0013711			-0.513644	0.254	0.746	50
ENSG00000137672	TRPC6	MONDO_0016244			-0.0610477	0.492	0.508	1
ENSG00000204290	BTNL2	EFO_0004305	Nucleated red blood cell count	measurement	-0.00164666	0.505	0.495	3
ENSG00000105610	KLF1	EFO_0010700	High light scatter reticulocyte percentage (UKB data field 30290) (Gene-based burden)	measurement	0.838572	1	0	1
ENSG00000196504	PRPF40A	EFO_0003923	Heel bone mineral density (bmd) t-score, automated (right)	measurement	-0.584035	0	1	1
ENSG00000100353	EIF3D	EFO_0004339	Standing height	measurement	-0.220174	0	1	1
ENSG00000126464	PRR12	EFO_0004528	Mean corpuscular haemoglobin concentration	measurement	0.0216482	0.515	0.485	3
ENSG00000079385	CEACAM1	EFO_0004339	Standing height	measurement	0.204457	1	0	1
ENSG00000160211	G6PD	EFO_0004272	Anaemia | non-cancer illness code, self-reported	phenotype	-0.682177	0.206	0.794	485
ENSG00000162298	SYVN1	HP_0001999			0.129571	0.544	0.456	2
ENSG00000203485	INF2	HP_0000093	Proteinuria	phenotype	0.0114739	0.513	0.487	1
ENSG00000137404	NRM	EFO_0004526	Mean corpuscular volume	measurement	-0.0115839	0.497	0.503	2
ENSG00000166275	BORCS7	EFO_0004342	Waist circumference	measurement	-0.614944	0	1	1
ENSG00000204520	MICA	EFO_0009676	Other acquired musculoskeletal deformity	musculoskeletal or connective tissue disease	-1.62549	0.024	0.976	2
ENSG00000110107	PRPF19	EFO_0009388	Sum basophil neutrophil counts	measurement	-0.552271	0	1	1
ENSG00000143033	MTF2	EFO_0000508	Family history of other specific disorders	genetic, familial or congenital disease	0.114403	0.551	0.449	11
ENSG00000105223	PLD3	EFO_0004458	C reactive protein levels (UKB data field 30710) (Gene-based burden)	measurement	-0.225255	0	1	1
ENSG00000204256	BRD2	EFO_1000627	Other disorders of thyroid	endocrine system disease	0.250433	0.572	0.428	3
ENSG00000160917	CPSF4	EFO_0009749	Age first had sexual intercourse	measurement	-0.0277795	0.497	0.503	4
ENSG00000149554	CHEK1	MONDO_0015356			0.0677095	0.518	0.482	2
ENSG00000026559	KCNG1	EFO_0000508	Family history of other specific disorders	genetic, familial or congenital disease	-0.0513794	0.476	0.524	13
ENSG00000161202	DVL3	EFO_0007992	Basophill percentage	measurement	0.206773	1	0	1
ENSG00000096968	JAK2	EFO_0004305	Nucleated red blood cell count	measurement	0.114074	0.588	0.412	2
ENSG00000134825	TMEM258	GO_0036273	Response to statins (LDL cholesterol change)	measurement	-0.248698	0.46	0.54	2
ENSG00000116138	DNAJC16	EFO_0004348	Hematocrit	measurement	0.299473	1	0	1
ENSG00000020633	RUNX3	EFO_0007824	Pattern 4 | hair/balding pattern	measurement	0.0684366	0.499	0.501	2
ENSG00000168038	ULK4	EFO_0007777	Basal metabolic rate	measurement	12.5703	0.996	0.004	1
ENSG00000177971	IMP3	EFO_0004980	Appendicular lean mass	measurement	-0.0934398	0.455	0.545	3
ENSG00000188315	C3orf62	EFO_0004778	Overall health rating	Uncategorised	0.16404	1	0	1
ENSG00000068078	FGFR3	HP_0001263			-0.0496261	0.487	0.513	1
ENSG00000133124	IRS4	MONDO_0000045			-0.252087	0.407	0.593	4
ENSG00000163083	INHBB	EFO_0000508	Family history of other specific disorders	genetic, familial or congenital disease	-0.606427	0.209	0.791	20
ENSG00000176198	OR11H4	EFO_0000508	Family history of other specific disorders	genetic, familial or congenital disease	-0.547812	0.259	0.741	19
ENSG00000164091	WDR82	EFO_0007814	3mm regularity index (left)	measurement	2.1787	1	0	1
ENSG00000078403	MLLT10	EFO_0000508	Family history of other specific disorders	genetic, familial or congenital disease	-0.0706817	0.473	0.527	34
ENSG00000130997	POLN	EFO_0004541	Glycated haemoglobin HbA1c levels adjusted for BMI	measurement	-0.00878489	0.487	0.513	6
ENSG00000121316	PLBD1	EFO_0007984	Platelet distribution width	measurement	-0.0631801	0	1	1
ENSG00000081913	PHLPP1	HP_0001250	Epilepsy, recurrent seizures, convulsions	nervous system disease	-0.0705415	0.483	0.517	1
ENSG00000196118	CFAP119	EFO_0000537	Hypertension	cardiovascular disease	-0.211057	0.451	0.549	2
ENSG00000177700	POLR2L	EFO_0007800	Trunk fat percentage	measurement	0.54198	1	0	1
ENSG00000204301	NOTCH4	EFO_0007984	Platelet distribution width	measurement	0.0688876	0.548	0.452	9
ENSG00000049283	EPN3	EFO_0000508	Family history of other specific disorders	genetic, familial or congenital disease	-0.197926	0.404	0.596	36
ENSG00000204410	MSH5	EFO_0009605	Diseases of pancreas	pancreas disease	-0.0584812	0.494	0.506	1
ENSG00000174989	FBXW8	EFO_0004842	Eosinophill count	measurement	-0.0418297	0.467	0.533	2
ENSG00000204610	TRIM15	EFO_1001055	Hypothyroidism/myxoedema | non-cancer illness code, self-reported	Uncategorised	-0.109964	0.402	0.598	1
ENSG00000138640	FAM13A	EFO_0010762	Receptor for advanced glycosylation end products levels	measurement	0.196609	1	0	1
ENSG00000162430	SELENON	MONDO_0011271			-0.589876	0.225	0.775	431
ENSG00000123384	LRP1	EFO_0000684	Symptoms involving respiratory system and other chest symptoms	respiratory or thoracic disease	0.0223645	0.577	0.423	1
ENSG00000124159	MATN4	EFO_0000508	Family history of other specific disorders	genetic, familial or congenital disease	0.0164701	0.499	0.501	32
ENSG00000161405	IKZF3	EFO_0009801	Number of self-reported non-cancer illnesses	Uncategorised	-0.0282906	0	1	1
ENSG00000204520	MICA	EFO_0007135	Adult onset Still's disease	musculoskeletal or connective tissue disease	-0.0101447	0.498	0.502	13
ENSG00000129158	SERGEF	EFO_0004833	Neutrophill count	measurement	0.408475	1	0	1
ENSG00000167034	NKX3-1	EFO_0009824	Bring up phlegm/sputum/mucus on most days	Uncategorised	-0.738067	0	1	1
ENSG00000171316	CHD7	EFO_0004842	Eosinophill count	measurement	-0.267347	0.418	0.582	4
ENSG00000110367	DDX6	EFO_0004339	Standing height	measurement	0.0794141	0.5	0.5	2
ENSG00000134262	AP4B1	HP_0001258			-0.480166	0.278	0.722	265
ENSG00000175727	MLXIP	EFO_0004995	Trunk fat-free mass	measurement	-0.112159	0.46	0.54	4
ENSG00000204540	PSORS1C1	CHEBI_5931	Insulin | medication for cholesterol, blood pressure or diabetes	Uncategorised	-0.0221317	0.508	0.492	5
ENSG00000134815	DHX34	EFO_0004509	Hemoglobin [conditional]	measurement	0.151248	0.612	0.388	3
ENSG00000138111	MFSD13A	EFO_0004339	Standing height	measurement	-0.0517833	0.458	0.542	5
ENSG00000151135	TMEM263	EFO_0004338	Weight, manual entry	measurement	1.13789	1	0	1
ENSG00000197747	S100A10	EFO_0000508	Family history of other specific disorders	genetic, familial or congenital disease	-0.0747437	0.484	0.516	1
ENSG00000197102	DYNC1H1	HP_0002194			-0.246076	0.467	0.533	1
ENSG00000111837	MAK	EFO_0010230	Phosphatidylinositol(40:7)_[M+OAc]1- levels	measurement	0.993976	1	0	1
ENSG00000204536	CCHCR1	EFO_1001351	Pyogenic arthritis	infectious disease	1.02311	0.665	0.335	2
ENSG00000146963	LUC7L2	EFO_0000508	Family history of other specific disorders	genetic, familial or congenital disease	0.074444	0.553	0.447	6
ENSG00000146243	IRAK1BP1	EFO_0006336	Diastolic blood pressure, manual reading	measurement	-0.0427281	0.453	0.547	5
ENSG00000204849	SPATA31A1	EFO_0000508	Family history of other specific disorders	genetic, familial or congenital disease	-0.0778047	0.457	0.543	36
ENSG00000115523	GNLY	EFO_0009389	Sum eosinophil basophil counts	measurement	0.97312	1	0	1
ENSG00000164199	ADGRV1	MONDO_0007500	Other congenital malformations of ear	genetic, familial or congenital disease	-0.158783	0.445	0.555	1
ENSG00000065029	ZNF76	EFO_0009388	Sum basophil neutrophil counts	measurement	0.623483	1	0	1
ENSG00000157343	ARMC12	EFO_0004842	Eosinophill count	measurement	0.0931362	1	0	1
ENSG00000150403	TMCO3	EFO_0004528	Mean corpuscular haemoglobin concentration	measurement	0.191592	0.547	0.453	2
ENSG00000173327	MAP3K11	EFO_0000508	Family history of other specific disorders	genetic, familial or congenital disease	0.0161671	0.525	0.475	34
ENSG00000185090	MANEAL	EFO_0011011	Sitting height	measurement	-0.387666	0	1	1
ENSG00000196781	TLE1	EFO_0007978	Red blood cell count	measurement	-0.176338	0	1	1
ENSG00000117318	ID3	Orphanet_145			-0.118009	0.486	0.514	1
ENSG00000196123	MATCAP1	EFO_0010701	Mean reticulocyte volume (UKB data field 30260) (Gene-based burden)	measurement	0.0171669	0.515	0.485	3
ENSG00000171189	GRIK1	EFO_0000508	Family history of other specific disorders	genetic, familial or congenital disease	-0.130939	0.409	0.591	39
ENSG00000139180	NDUFA9	MONDO_0100133			-0.54475	0.246	0.754	12
ENSG00000141034	GID4	EFO_0004995	Trunk fat-free mass	measurement	0.206102	0.532	0.468	2
ENSG00000168477	TNXB	EFO_0003966	Eye/eyelid problem | non-cancer illness code, self-reported	disease of visual system	-3.35081	0.002	0.998	4
ENSG00000103187	COTL1	EFO_0000508	Family history of other specific disorders	genetic, familial or congenital disease	-0.607302	0.235	0.765	6
ENSG00000151689	INPP1	EFO_0004617	Cystatin C levels (UKB data field 30720) (Gene-based burden)	measurement	-0.655879	0.238	0.762	1
ENSG00000163866	SMIM12	EFO_0007984	Platelet distribution width	measurement	-2.76708	0	1	1
ENSG00000204580	DDR1	EFO_0005803	Personal history of diseases of blood and blood-forming organs	hematologic disease	0.248925	0.726	0.274	5
ENSG00000159723	AGRP	EFO_1000627	Other disorders of thyroid	endocrine system disease	0.0337262	0.536	0.464	3
ENSG00000030110	BAK1	EFO_0010972	Serum phosphate levels	measurement	-0.111439	0	1	1
ENSG00000169174	PCSK9	MONDO_0007750			-0.294627	0.352	0.648	145
ENSG00000172216	CEBPB	EFO_0000508	Family history of other specific disorders	genetic, familial or congenital disease	0.0362693	0.515	0.485	12
ENSG00000104177	MYEF2	EFO_0000508	Family history of other specific disorders	genetic, familial or congenital disease	-0.331495	0.35	0.65	27
ENSG00000149177	PTPRJ	EFO_0007660	Neuroticism conditioned on self-rated math ability (multi-trait conditioning and joint analysis)	measurement	-0.869713	0	1	1
ENSG00000204160	ZDHHC18	EFO_0004611	Low density lipoprotein cholesterol levels	measurement	0.103187	1	0	1
ENSG00000107331	ABCA2	EFO_0000508	Family history of other specific disorders	genetic, familial or congenital disease	-0.167493	0.425	0.575	100
ENSG00000114739	ACVR2B	EFO_0007777	Basal metabolic rate	measurement	-9.89252	0.015	0.985	1
ENSG00000197081	IGF2R	EFO_0009783	Icd10: i25.1 atherosclerotic heart disease | underlying (primary) cause of death	cardiovascular disease	0.0338485	0.505	0.495	2
ENSG00000010704	HFE	EFO_0004611	Low density lipoprotein cholesterol levels	measurement	0.156086	1	0	1
ENSG00000198553	KCNRG	EFO_0004531	Urate levels (UKB data field 30880) (Gene-based burden)	measurement	0.085851	1	0	1
ENSG00000156218	ADAMTSL3	EFO_0007986	Reticulocyte count	measurement	-0.0386668	0.465	0.535	2
ENSG00000172992	DCAKD	EFO_0006336	Diastolic blood pressure, manual reading	measurement	-0.136061	0.464	0.536	2
ENSG00000204217	BMPR2	HP_0002943			-0.147976	0.481	0.519	1
ENSG00000141279	NPEPPS	EFO_0004735	Alanine aminotransferase levels (UKB data field 30620) (Gene-based burden)	measurement	-0.0138986	0.485	0.515	2
ENSG00000116871	MAP7D1	EFO_0004995	Trunk fat-free mass	measurement	-0.000363136	0.493	0.507	3
ENSG00000153071	DAB2	EFO_0004617	Cystatin C levels (UKB data field 30720) (Gene-based burden)	measurement	-0.14926	0	1	1
ENSG00000168890	TMEM150A	EFO_0007991	Eosinophill percentage	measurement	0.236149	1	0	1
ENSG00000004534	RBM6	EFO_0004340	Body mass index (bmi)	measurement	-0.136191	0.455	0.545	3
ENSG00000132591	ERAL1	EFO_0004570	Total bilirubin levels (UKB data field 30840) (Gene-based burden)	measurement	-0.0655001	0	1	1
ENSG00000137500	CCDC90B	EFO_0000508	Family history of other specific disorders	genetic, familial or congenital disease	-0.447699	0.289	0.711	11
ENSG00000143437	ARNT	EFO_0004526	Mean corpuscular volume	measurement	0.198729	0.628	0.372	2
ENSG00000142233	NTN5	EFO_0004509	Hemoglobin [conditional]	measurement	-0.055584	0.459	0.541	2
ENSG00000174791	RIN1	EFO_0004574	Total cholesterol levels	measurement	-0.0726843	0	1	1
ENSG00000183621	ZNF438	EFO_0004696	Serum levels of protein SHBG	measurement	-0.329135	0	1	1
ENSG00000168631	MUCL3	EFO_0008111	No | surgery/amputation of toe or leg	measurement	0.0113317	0.488	0.512	2
ENSG00000188290	HES4	EFO_0004536	Serum levels of protein TBP	measurement	0.453559	1	0	1
ENSG00000054267	ARID4B	EFO_0007985	Platelet crit	measurement	-0.179424	0	1	1
ENSG00000183918	SH2D1A	MONDO_0016537			-0.20006	0.422	0.578	3
ENSG00000160712	IL6R	EFO_0009534	Other biliary tract disease	gastrointestinal disease	0.244396	1	0	1
ENSG00000198832	SELENOM	EFO_0010701	Mean reticulocyte volume (UKB data field 30260) (Gene-based burden)	measurement	-0.234235	0	1	1
ENSG00000168995	SIGLEC7	EFO_0005091	Monocyte count	measurement	-0.119531	0.449	0.551	2
ENSG00000185966	LCE3E	EFO_0000508	Family history of other specific disorders	genetic, familial or congenital disease	-0.428504	0.298	0.702	7
ENSG00000204580	DDR1	EFO_0007988	White blood cell count	measurement	0.0138698	0.49	0.51	2
ENSG00000161996	WDR90	EFO_0004314	Forced expiratory volume in 1-second (fev1)	measurement	0.145316	0.609	0.391	3
ENSG00000167914	GSDMA	EFO_0007994	Neutrophil percentage of granulocytes	measurement	-0.159298	0.398	0.602	2
ENSG00000137312	FLOT1	EFO_0004705	Acquired hypothyroidism	endocrine system disease	0.0966136	0.75	0.25	1
ENSG00000183023	SLC8A1	EFO_0004587	Lymphocyte count	measurement	0.0699101	1	0	1
ENSG00000107854	TNKS2	EFO_0600048	Liver volume [conditional]	measurement	-0.477204	0	1	1
ENSG00000008086	CDKL5	Orphanet_3175			-0.189857	0.473	0.527	1
ENSG00000078403	MLLT10	EFO_0000305	Breast cancer | illnesses of adopted mother	cell proliferation disorder	1.27095	1	0	1
ENSG00000197275	RAD54B	EFO_0000400	Diabetes mellitus	pancreas disease	0.0682874	0.977	0.023	1
ENSG00000173960	UBXN2A	EFO_0007990	Neutrophill percentage	measurement	0.278216	0.555	0.445	2
ENSG00000179846	NKPD1	EFO_0005774	ICD10 G93: Other disorders of brain (Gene-based burden)	nervous system disease	7.7885	1	0	1
ENSG00000105953	OGDH	MONDO_0008759			-0.38016	0.321	0.679	109
ENSG00000182196	ARL6IP4	EFO_0004587	Lymphocyte count	measurement	-0.299644	0.44	0.56	4
ENSG00000198502	HLA-DRB5	EFO_0004536	Serum levels of protein TBP	measurement	-0.0143369	0.48	0.52	17
ENSG00000187045	TMPRSS6	HP_0001915	Aplastic anemia	phenotype	-0.590412	0.151	0.849	3
ENSG00000182199	SHMT2	EFO_0007991	Eosinophill percentage	measurement	0.0230716	0.497	0.503	2
ENSG00000167654	ATCAY	EFO_0000508	Family history of other specific disorders	genetic, familial or congenital disease	-0.523323	0.247	0.753	23
ENSG00000167397	VKORC1	EFO_0005093	Hip circumference	measurement	-2.54389	0	1	1
ENSG00000206503	HLA-A	EFO_0004696	Serum levels of protein SHBG	measurement	0.00035721	0.487	0.513	2
ENSG00000013503	POLR3B	Orphanet_137639			-0.960138	0.121	0.879	8
ENSG00000059573	ALDH18A1	MONDO_0019064			-0.38977	0.329	0.671	27
ENSG00000114850	SSR3	EFO_0000508	Family history of other specific disorders	genetic, familial or congenital disease	0.0226929	0.523	0.477	4
ENSG00000251322	SHANK3	EFO_0005407	Psychosis	nervous system disease	-0.0733288	0.484	0.516	1
ENSG00000065413	ANKRD44	EFO_0004617	Cystatin C levels (UKB data field 30720) (Gene-based burden)	measurement	0.27459	1	0	1
ENSG00000010810	FYN	EFO_1000627	Other disorders of thyroid	endocrine system disease	0.0343118	0.965	0.035	1
ENSG00000164062	APEH	EFO_0007878	Average weekly intake of other alcoholic drinks	measurement	-0.0900772	0.473	0.527	3
ENSG00000132517	SLC52A1	EFO_0004584	Mean platelet (thrombocyte) volume	measurement	-0.0742786	0.445	0.555	3
ENSG00000047932	GOPC	EFO_0004339	Standing height	measurement	0.228671	0.52	0.48	3
ENSG00000089280	FUS	EFO_0007010	Interpolated age of participant when cancer first diagnosed	measurement	0.524563	1	0	1
ENSG00000221968	FADS3	HP_0003124	Hypercholesterolemia	phenotype	-0.0206625	0	1	1
ENSG00000130204	TOMM40	EFO_0000319	Circulatory disease nec	cardiovascular disease	0.238307	0.726	0.274	3
ENSG00000149091	DGKZ	EFO_0009270	Heel bone mineral density (bmd) t-score, automated	measurement	0.0466044	0.517	0.483	4
ENSG00000072682	P4HA2	MONDO_0004979	Asthma	respiratory or thoracic disease	0.310818	0.67	0.33	4
ENSG00000153147	SMARCA5	HP_0002188			-0.172033	0.475	0.525	1
ENSG00000142655	PEX14	EFO_0000508	Family history of other specific disorders	genetic, familial or congenital disease	-0.0916283	0.45	0.55	19
ENSG00000185909	KLHDC8B	EFO_0000508	Family history of other specific disorders	genetic, familial or congenital disease	0.0581342	0.52	0.48	15
ENSG00000143933	CALM2	EFO_0000508	Family history of other specific disorders	genetic, familial or congenital disease	0.0927425	0.536	0.464	3
ENSG00000109381	ELF2	EFO_0004339	Standing height	measurement	-0.916945	0	1	1
ENSG00000031081	ARHGAP31	EFO_0009253	Immature reticulocyte fraction	measurement	0.219745	1	0	1
ENSG00000130347	RTN4IP1	MONDO_0003608	Optic atrophy	disease of visual system	-0.13979	0.483	0.517	1
ENSG00000168397	ATG4B	EFO_0004308	Decreased white blood cell count	measurement	0.665389	1	0	1
ENSG00000197614	MFAP5	EFO_0004339	Standing height	measurement	0.16077	0.538	0.462	2
ENSG00000268988	SPANXN2	EFO_0000508	Family history of other specific disorders	genetic, familial or congenital disease	-0.151236	0.423	0.577	8
ENSG00000082258	CCNT2	EFO_0004305	Nucleated red blood cell count	measurement	0.109402	0.577	0.423	3
ENSG00000198586	TLK1	EFO_0004704	Age at menopause (last menstrual period)	measurement	-3.01192	0	1	1
ENSG00000214435	AS3MT	EFO_0000508	Family history of other specific disorders	genetic, familial or congenital disease	0.118021	0.554	0.446	11
ENSG00000110367	DDX6	MONDO_0005271	Allergic disease (Gene-based burden)	immune system disease	0.39936	1	0	1
ENSG00000141551	CSNK1D	EFO_0000508	Family history of other specific disorders	genetic, familial or congenital disease	-0.0898281	0.485	0.515	1
ENSG00000130669	PAK4	EFO_0004338	Weight, manual entry	measurement	5.8176	1	0	1
ENSG00000168385	SEPTIN2	EFO_0007978	Red blood cell count	measurement	-0.236738	0.444	0.556	1
ENSG00000239306	RBM14	EFO_0009718	Peak expiratory flow (pef)	measurement	-39.7905	0	1	1
ENSG00000206052	DOK6	EFO_0009253	Immature reticulocyte fraction	measurement	0.00684854	0.493	0.507	2
ENSG00000166349	RAG1	MONDO_0011086			-0.559935	0.243	0.757	534
ENSG00000172247	C1QTNF4	EFO_0004308	Decreased white blood cell count	measurement	-0.0711846	0	1	1
ENSG00000251322	SHANK3	EFO_0000508	Family history of other specific disorders	genetic, familial or congenital disease	-0.593453	0.233	0.767	230
ENSG00000183520	UTP11	EFO_0000508	Family history of other specific disorders	genetic, familial or congenital disease	0.0816388	0.532	0.468	3
ENSG00000143401	ANP32E	EFO_0004193	Rodent ulcer | cancer code, self-reported	cell proliferation disorder	0.747213	1	0	1
ENSG00000204542	C6orf15	EFO_0004696	Serum levels of protein SHBG	measurement	-0.023252	0.481	0.519	5
ENSG00000159210	SNF8	EFO_0005409	Trunk predicted mass	measurement	0.00790229	0.519	0.481	4
ENSG00000137869	CYP19A1	EFO_0007990	Neutrophill percentage	measurement	0.0176074	1	0	1
ENSG00000186470	BTN3A2	MONDO_0019338			-0.40108	0.37	0.63	9
ENSG00000134900	TPP2	EFO_0004584	Mean platelet (thrombocyte) volume	measurement	-0.0461728	0	1	1
ENSG00000154305	MIA3	EFO_0000612	Myocardial infarction	cardiovascular disease	-0.124463	0.382	0.618	4
ENSG00000164053	ATRIP	EFO_0010642			-0.0711193	0.483	0.517	1
ENSG00000177576	C18orf32	HP_0003124	Hypercholesterolemia	phenotype	-0.501828	0	1	1
ENSG00000089022	MAPKAPK5	EFO_0006335	Systolic blood pressure, manual reading	measurement	0.401065	1	0	1
ENSG00000150316	CWC15	EFO_0000508	Family history of other specific disorders	genetic, familial or congenital disease	-0.145484	0.481	0.519	1
ENSG00000167720	SRR	EFO_0004696	Serum levels of protein SHBG	measurement	0.0110399	0.516	0.484	5
ENSG00000153250	RBMS1	EFO_0009718	Peak expiratory flow (pef)	measurement	-0.335984	0	1	1
ENSG00000153071	DAB2	EFO_0004514	Heel quantitative ultrasound index (qui), direct entry (right)	measurement	-5.84475	0	1	1
ENSG00000120211	INSL4	EFO_0000508	Family history of other specific disorders	genetic, familial or congenital disease	-0.56451	0.27	0.73	5
ENSG00000167011	NAT16	EFO_0000508	Family history of other specific disorders	genetic, familial or congenital disease	-0.464793	0.294	0.706	24
ENSG00000138172	CALHM2	EFO_0004269	Irregular heart beat | non-cancer illness code, self-reported	cardiovascular disease	0.0390749	1	0	1
ENSG00000168710	AHCYL1	EFO_0004536	Serum levels of protein TBP	measurement	-0.256626	0	1	1
ENSG00000100285	NEFH	MONDO_0011633			-0.134392	0.484	0.516	1
ENSG00000231852	CYP21A2	EFO_0009805	Whole body water mass	measurement	0.187869	0.604	0.396	12
ENSG00000136213	CHST12	EFO_0004587	Lymphocyte count	measurement	0.686485	1	0	1
ENSG00000186567	CEACAM19	EFO_0000589	ICD10 E89: Postprocedural endocrine and metabolic complications and disorders, not elsewhere classified (Gene-based burden)	Uncategorised	0.00409628	0.502	0.498	1
ENSG00000136697	IL1F10	EFO_0004736	Aspartate aminotransferase levels (UKB data field 30650) (Gene-based burden)	measurement	0.085348	1	0	1
ENSG00000196074	SYCP2	EFO_0004584	Mean platelet (thrombocyte) volume	measurement	-0.0178547	0.506	0.494	4
ENSG00000140521	POLG	HP_0030051			-0.123345	0.454	0.546	6
ENSG00000082556	OPRK1	EFO_0000508	Family history of other specific disorders	genetic, familial or congenital disease	0.00883328	0.497	0.503	13
ENSG00000221968	FADS3	EFO_0004587	Lymphocyte count	measurement	-0.0685823	0	1	1
ENSG00000072682	P4HA2	EFO_0004458	C reactive protein levels (UKB data field 30710) (Gene-based burden)	measurement	1.33105	1	0	1
ENSG00000130513	GDF15	EFO_0009181	Serum levels of protein GDF15	measurement	0.711654	0.716	0.284	5
ENSG00000161920	MED11	EFO_0007800	Trunk fat percentage	measurement	0.695816	1	0	1
ENSG00000065029	ZNF76	EFO_0007988	White blood cell count	measurement	0.11883	1	0	1
ENSG00000134318	ROCK2	EFO_0000508	Family history of other specific disorders	genetic, familial or congenital disease	-0.555171	0.245	0.755	34
ENSG00000100883	SRP54	EFO_0004528	Mean corpuscular haemoglobin concentration	measurement	0.14037	1	0	1
ENSG00000187244	BCAM	EFO_0004309	Platelet count	measurement	-0.103877	0.488	0.512	3
ENSG00000138175	ARL3	EFO_0004713	FEV1 FVC ratio Z score (UKB data field 20258) (Gene-based burden)	measurement	0.969303	1	0	1
ENSG00000099203	TMED1	EFO_0009253	Immature reticulocyte fraction	measurement	0.89247	1	0	1
ENSG00000256463	SALL3	EFO_0000508	Family history of other specific disorders	genetic, familial or congenital disease	-0.225008	0.387	0.613	97
ENSG00000257103	LSM14A	EFO_0009188	Red blood cell (erythrocyte) distribution width	measurement	-0.0499896	0.494	0.506	3
ENSG00000106009	BRAT1	EFO_0000508	Family history of other specific disorders	genetic, familial or congenital disease	-0.148841	0.411	0.589	71
ENSG00000132740	IGHMBP2	MONDO_0000728	Ptosis of eyelid	disease of visual system	-0.158783	0.445	0.555	1
ENSG00000206203	TSSK2	EFO_0004518	Creatinine levels (UKB data field 30700) (Gene-based burden)	measurement	-0.00826794	0.509	0.491	5
ENSG00000107819	SFXN3	EFO_0005090	Basophill count	measurement	-0.11746	0.47	0.53	3
ENSG00000130635	COL5A1	HP_0000023	Inguinal hernia	phenotype	-0.13966	0.483	0.517	1
ENSG00000169836	TACR3	MONDO_0016553			-0.422009	0.295	0.705	42
ENSG00000204439	C6orf47	EFO_0000405	Anal and rectal conditions	Uncategorised	-2.79522	0.003	0.997	3
ENSG00000197457	STMN3	EFO_0004528	Mean corpuscular haemoglobin concentration	measurement	-0.442129	0	1	1
ENSG00000145990	GFOD1	EFO_0004587	Lymphocyte count	measurement	0.052992	0.534	0.466	3
ENSG00000184619	KRBA2	EFO_0004308	Decreased white blood cell count	measurement	0.138961	0.512	0.488	2
ENSG00000127415	IDUA	EFO_0009805	Whole body water mass	measurement	-0.499289	0	1	1
ENSG00000204540	PSORS1C1	HP_0001259	Coma	phenotype	-0.0513186	0.487	0.513	7
ENSG00000026036	RTEL1-TNFRSF6B	EFO_0009188	Red blood cell (erythrocyte) distribution width	measurement	-0.049879	0.464	0.536	2
ENSG00000122203	KIAA1191	EFO_0000508	Family history of other specific disorders	genetic, familial or congenital disease	-0.0115778	0.476	0.524	15
ENSG00000176909	MAMSTR	EFO_0030051			-0.044739	0.469	0.531	1
ENSG00000131469	RPL27	EFO_0000508	Family history of other specific disorders	genetic, familial or congenital disease	-0.158484	0.477	0.523	1
ENSG00000011523	CEP68	EFO_0004614	Apolipoprotein A levels	measurement	-0.0500775	0	1	1
ENSG00000163464	CXCR1	EFO_0009388	Sum basophil neutrophil counts	measurement	0.201176	1	0	1
ENSG00000241852	C8orf58	EFO_0005091	Monocyte count	measurement	-0.199998	0	1	1
ENSG00000170915	PAQR8	EFO_0004308	Decreased white blood cell count	measurement	0.176991	1	0	1
ENSG00000099849	RASSF7	HP_0000836	Hypothyroidism/myxoedema | non-cancer illness code, self-reported	Uncategorised	-11.6302	0	1	1
ENSG00000167720	SRR	EFO_0007988	White blood cell count	measurement	-0.0290543	0.472	0.528	3
ENSG00000153443	UBALD1	EFO_0004533	Alkaline phosphatase levels (UKB data field 30610) (Gene-based burden)	measurement	0.231045	1	0	1
ENSG00000118513	MYB	EFO_0004308	Decreased white blood cell count	measurement	0.968356	1	0	1
ENSG00000184634	MED12	MONDO_0010655			-0.67655	0.183	0.817	45
ENSG00000114861	FOXP1	HP_0001250	Epilepsy, recurrent seizures, convulsions	nervous system disease	-0.158783	0.445	0.555	1
ENSG00000037637	FBXO42	EFO_0007824	Pattern 4 | hair/balding pattern	measurement	2.47188	1	0	1
ENSG00000086619	ERO1B	EFO_0000508	Family history of other specific disorders	genetic, familial or congenital disease	-0.433321	0.308	0.692	24
ENSG00000129933	MAU2	EFO_0004696	Serum levels of protein SHBG	measurement	0.0516723	0.533	0.467	3
ENSG00000180999	C1orf105	EFO_0009253	Immature reticulocyte fraction	measurement	-0.0175089	0.481	0.519	2
ENSG00000196576	PLXNB2	EFO_0004584	Mean platelet (thrombocyte) volume	measurement	0.194816	0.974	0.026	1
ENSG00000137869	CYP19A1	EFO_0004908	Testosterone to estradiol ratio	measurement	-0.0939897	0.441	0.559	2
ENSG00000149679	CABLES2	EFO_0002422	ICD10 D36: Benign neoplasm of other and unspecified sites (Gene-based burden)	cell proliferation disorder	0.0444908	0.521	0.479	1
ENSG00000167815	PRDX2	EFO_0000508	Family history of other specific disorders	genetic, familial or congenital disease	0.0361078	0.524	0.476	5
ENSG00000179295	PTPN11	MONDO_0010196			-0.168845	0.477	0.523	1
ENSG00000189298	ZKSCAN3	EFO_0004348	Hematocrit	measurement	0.0310591	0.499	0.501	2
ENSG00000059573	ALDH18A1	Orphanet_100986			-0.169895	0.476	0.524	1
ENSG00000088888	MAVS	EFO_0007984	Platelet distribution width	measurement	0.160288	0.659	0.341	4
ENSG00000115592	PRKAG3	EFO_0004309	Platelet count	measurement	0.0379135	1	0	1
ENSG00000175398	OR10P1	EFO_0000508	Family history of other specific disorders	genetic, familial or congenital disease	-0.497494	0.244	0.756	16
ENSG00000094963	FMO2	EFO_0000508	Family history of other specific disorders	genetic, familial or congenital disease	-0.432589	0.3	0.7	15
ENSG00000103335	PIEZO1	EFO_0009188	Red blood cell (erythrocyte) distribution width	measurement	0.168632	0.549	0.451	2
ENSG00000105185	PDCD5	EFO_0004528	Mean corpuscular haemoglobin concentration	measurement	-0.0124435	0.48	0.52	9
ENSG00000120539	MASTL	EFO_0004338	Weight, manual entry	measurement	-2.06403	0	1	1
ENSG00000158691	ZSCAN12	EFO_0005676	Autoimmune hepatitis	gastrointestinal disease	-0.0462705	0.485	0.515	1
ENSG00000011114	BTBD7	EFO_0000537	Hypertension	cardiovascular disease	0.405381	1	0	1
ENSG00000087237	CETP	CHEBI_9150	Simvastatin | treatment/medication code	Uncategorised	0.375004	1	0	1
ENSG00000102858	MGRN1	EFO_0004312	Forced vital capacity (fvc)	measurement	-0.0997436	0	1	1
ENSG00000240065	PSMB9	EFO_0000540	Other symptoms involving urinary system	immune system disease	0.283923	1	0	1
ENSG00000184206	GOLGA6L4	EFO_0004736	Aspartate aminotransferase levels (UKB data field 30650) (Gene-based burden)	measurement	0.141227	1	0	1
ENSG00000176239	OR51B6	EFO_0009188	Red blood cell (erythrocyte) distribution width	measurement	0.0135775	0.499	0.501	2
ENSG00000148572	NRBF2	EFO_0004531	Urate levels (UKB data field 30880) (Gene-based burden)	measurement	0.218709	1	0	1
ENSG00000167874	TMEM88	EFO_0004833	Neutrophill count	measurement	0.138792	1	0	1
ENSG00000186184	POLR1D	MONDO_0002457			-0.390271	0.336	0.664	5
ENSG00000100426	ZBED4	EFO_0004339	Standing height	measurement	0.127933	1	0	1
ENSG00000117394	SLC2A1	MONDO_0012805			-0.631791	0.201	0.799	182
ENSG00000133065	SLC41A1	HP_0000364	Hearing difficulty/problems with background noise	phenotype	-0.0727178	0	1	1
ENSG00000204540	PSORS1C1	EFO_0005676	Autoimmune hepatitis	gastrointestinal disease	-0.0508297	0.488	0.512	1
ENSG00000143575	HAX1	EFO_0004526	Mean corpuscular volume	measurement	0.105597	0.576	0.424	4
ENSG00000072682	P4HA2	MONDO_0002406	Chronic dermatitis due to solar radiation	integumentary system disease	0.0542795	0.51	0.49	2
ENSG00000177301	KCNA2	MONDO_0100062			-0.576729	0.253	0.747	278
ENSG00000166226	CCT2	EFO_0004339	Standing height	measurement	0.0644566	0.527	0.473	2
ENSG00000180096	SEPTIN1	EFO_0010701	Mean reticulocyte volume (UKB data field 30260) (Gene-based burden)	measurement	-0.0180428	0.483	0.517	4
ENSG00000187730	GABRD	EFO_0003756	Autism, asperger's or autistic spectrum disorder | mental health problems ever diagnosed by a professional	nervous system disease	-0.162768	0.476	0.524	1
ENSG00000240771	ARHGEF25	EFO_0007988	White blood cell count	measurement	0.535238	0.787	0.213	1
ENSG00000084674	APOB	EFO_0004574	Total cholesterol levels	measurement	1.84191	1	0	21
ENSG00000186976	EFCAB6	EFO_0000508	Family history of other specific disorders	genetic, familial or congenital disease	-0.264184	0.36	0.64	70
ENSG00000204287	HLA-DRA	EFO_0011011	Sitting height	measurement	0.0662789	0.527	0.473	3
ENSG00000168542	COL3A1	MONDO_0018954			-0.215398	0.469	0.531	1
ENSG00000186523	FAM86B1	EFO_0000508	Family history of other specific disorders	genetic, familial or congenital disease	-0.158991	0.425	0.575	36
ENSG00000126822	PLEKHG3	EFO_0004528	Mean corpuscular haemoglobin concentration	measurement	0.0328167	0.501	0.499	2
ENSG00000108669	CYTH1	EFO_0007777	Basal metabolic rate	measurement	-0.0726032	0.489	0.511	3
ENSG00000197982	C1orf122	EFO_0007984	Platelet distribution width	measurement	-0.0976749	0	1	1
ENSG00000102886	GDPD3	EFO_0004339	Standing height	measurement	-0.105207	0.468	0.532	3
ENSG00000163161	ERCC3	EFO_0000508	Family history of other specific disorders	genetic, familial or congenital disease	-0.289487	0.353	0.647	22
ENSG00000115896	PLCL1	EFO_0005409	Trunk predicted mass	measurement	-0.00889316	0	1	1
ENSG00000197070	ARRDC1	EFO_0004995	Trunk fat-free mass	measurement	-0.535688	0	1	1
ENSG00000129071	MBD4	MONDO_0009032			-0.296222	0.381	0.619	2
ENSG00000159588	CCDC17	EFO_0004528	Mean corpuscular haemoglobin concentration	measurement	0.00761316	0.49	0.51	6
ENSG00000099956	SMARCB1	MONDO_0016473			-0.297102	0.35	0.65	60
ENSG00000105229	PIAS4	EFO_0000508	Family history of other specific disorders	genetic, familial or congenital disease	-0.446525	0.288	0.712	17
ENSG00000170035	UBE2E3	EFO_0004305	Nucleated red blood cell count	measurement	-0.0567852	0.473	0.527	3
ENSG00000012822	CALCOCO1	EFO_0005091	Monocyte count	measurement	0.373981	1	0	1
ENSG00000105711	SCN1B	Orphanet_36387			-0.454819	0.281	0.719	71
ENSG00000113600	C9	EFO_0009270	Heel bone mineral density (bmd) t-score, automated	measurement	-0.140971	0.392	0.608	2
ENSG00000135148	TRAFD1	EFO_0005093	Hip circumference	measurement	-2.48471	0	1	1
ENSG00000146215	CRIP3	EFO_0004238	Hearing loss	nervous system disease	-0.134179	0	1	1
ENSG00000178852	EFCAB13	EFO_0010701	Mean reticulocyte volume (UKB data field 30260) (Gene-based burden)	measurement	0.234533	0.528	0.472	1
ENSG00000185324	CDK10	EFO_0004527	Mean corpuscular haemoglobin	measurement	0.194327	0.572	0.428	2
ENSG00000141027	NCOR1	EFO_0000537	Hypertension	cardiovascular disease	0.0195847	1	0	1
ENSG00000162604	TM2D1	EFO_0007985	Platelet crit	measurement	-0.00740208	0.485	0.515	2
ENSG00000206474	OR10C1	EFO_1000636	Inflammatory skin disease	integumentary system disease	0.165491	0.54	0.46	2
ENSG00000141756	FKBP10	MONDO_0014403			-0.0802594	0.484	0.516	1
ENSG00000140939	NOL3	EFO_0003923	Heel bone mineral density (bmd) t-score, automated (right)	measurement	-0.623428	0	1	1
ENSG00000074696	HACD3	EFO_0004617	Cystatin C levels (UKB data field 30720) (Gene-based burden)	measurement	0.146928	1	0	1
ENSG00000174576	NPAS4	EFO_0000508	Family history of other specific disorders	genetic, familial or congenital disease	-0.503744	0.281	0.719	28
ENSG00000172336	POP7	EFO_0004615	Serum levels of protein APOB	measurement	-0.177339	0	1	1
ENSG00000009954	BAZ1B	EFO_0010118	Sphingomyelin(42:0)_[M+OAc]1- levels	measurement	0.219737	0.516	0.484	3
ENSG00000115232	ITGA4	EFO_0009253	Immature reticulocyte fraction	measurement	-0.0386095	0.476	0.524	4
ENSG00000003147	ICA1	EFO_0007990	Neutrophill percentage	measurement	0.272429	0.556	0.444	2
ENSG00000127831	VIL1	EFO_0004528	Mean corpuscular haemoglobin concentration	measurement	0.00576808	0.497	0.503	3
ENSG00000198763	MT-ND2	MONDO_0010785			-0.048532	0.489	0.511	1
ENSG00000148303	RPL7A	EFO_0007978	Red blood cell count	measurement	1.16003	1	0	1
ENSG00000130714	POMT1	EFO_0004531	Urate levels (UKB data field 30880) (Gene-based burden)	measurement	-0.0245667	0.485	0.515	10
ENSG00000149292	TTC12	EFO_0007800	Trunk fat percentage	measurement	0.256495	0.6	0.4	3
ENSG00000151327	FAM177A1	EFO_0003923	Heel bone mineral density (bmd) t-score, automated (right)	measurement	-0.283897	0	1	1
ENSG00000276180	H4C9	EFO_0000508	Family history of other specific disorders	genetic, familial or congenital disease	-0.0750686	0.484	0.516	1
ENSG00000130816	DNMT1	EFO_0004339	Standing height	measurement	0.380688	0.607	0.393	3
ENSG00000104879	CKM	EFO_0004509	Hemoglobin [conditional]	measurement	-0.116095	0.44	0.56	2
ENSG00000105085	MED26	EFO_0000508	Family history of other specific disorders	genetic, familial or congenital disease	-0.577116	0.235	0.765	29
ENSG00000116688	MFN2	HP_0004325			-0.195578	0.473	0.527	1
ENSG00000125968	ID1	EFO_0004614	Apolipoprotein A levels	measurement	-0.102599	0	1	1
ENSG00000198682	PAPSS2	EFO_0000508	Family history of other specific disorders	genetic, familial or congenital disease	-0.0476689	0.462	0.538	18
ENSG00000185722	ANKFY1	EFO_0000508	Family history of other specific disorders	genetic, familial or congenital disease	-0.183318	0.404	0.596	43
ENSG00000135587	SMPD2	EFO_0004617	Cystatin C levels (UKB data field 30720) (Gene-based burden)	measurement	0.0622403	1	0	1
ENSG00000163069	SGCB	EFO_0005409	Trunk predicted mass	measurement	-0.0844309	0	1	1
ENSG00000178467	P4HTM	EFO_0004528	Mean corpuscular haemoglobin concentration	measurement	-0.170511	0.447	0.553	2
ENSG00000145354	CISD2	EFO_0004908	Testosterone to estradiol ratio	measurement	-0.0561579	0.465	0.535	2
ENSG00000189403	HMGB1	EFO_0007800	Trunk fat percentage	measurement	-0.0461585	0.487	0.513	2
ENSG00000250641	LY6G6F-LY6G6D	EFO_0004842	Eosinophill count	measurement	-0.0537804	0.464	0.536	2
ENSG00000204344	STK19	EFO_1001055	Hypothyroidism/myxoedema | non-cancer illness code, self-reported	Uncategorised	-0.189384	0.419	0.581	5
ENSG00000139697	SBNO1	EFO_0004532	Gamma glutamyltransferase levels (UKB data field 30730) (Gene-based burden)	measurement	-0.174459	0	1	1
ENSG00000173175	ADCY5	HP_0012758			-0.234183	0.467	0.533	1
ENSG00000205710	C17orf107	EFO_0004305	Nucleated red blood cell count	measurement	0.0470878	0.533	0.467	2
ENSG00000164076	CAMKV	EFO_0005856	Arthritis (nos) | non-cancer illness code, self-reported	musculoskeletal or connective tissue disease	-0.0944382	0.418	0.582	1
ENSG00000132386	SERPINF1	EFO_0004314	Forced expiratory volume in 1-second (fev1)	measurement	0.0226929	0.521	0.479	3
ENSG00000213809	KLRK1	EFO_0004735	Alanine aminotransferase levels (UKB data field 30620) (Gene-based burden)	measurement	0.0107828	0.998	0.002	1
ENSG00000187821	HELT	EFO_0000508	Family history of other specific disorders	genetic, familial or congenital disease	0.0540226	0.53	0.47	29
ENSG00000169344	UMOD	EFO_1001228	Calculus of ureter	urinary system disease	-0.917922	0.109	0.891	3
ENSG00000067842	ATP2B3	MONDO_0017845			-0.135626	0.484	0.516	1
ENSG00000231852	CYP21A2	MONDO_0007899	ICD10 L90.0: Lichen sclerosus et atrophicus (Gene-based burden)	integumentary system disease	0.154964	0.516	0.484	2
ENSG00000071794	HLTF	EFO_0004340	Body mass index (bmi)	measurement	-0.126072	0	1	1
ENSG00000197061	H4C3	EFO_0009795	Urea levels (UKB data field 30670) (Gene-based burden)	measurement	-0.200844	0	1	1
ENSG00000198563	DDX39B	EFO_0010133	Diabetic maculopathy in type 2 diabetes	disease of visual system	0.0675819	0.51	0.49	2
ENSG00000169071	ROR2	MONDO_0008389			-0.340158	0.371	0.629	3
ENSG00000003393	ALS2	EFO_0004308	Decreased white blood cell count	measurement	0.0480207	1	0	1
ENSG00000204262	COL5A2	MONDO_0008537			-0.182066	0.474	0.526	1
ENSG00000126856	PRDM7	EFO_0009565	ICD10 L57: Skin changes due to chronic exposure to nonionizing radiation (Gene-based burden)	injury, poisoning or other complication	-0.358729	0.437	0.563	2
ENSG00000133243	BTBD2	EFO_0009188	Red blood cell (erythrocyte) distribution width	measurement	0.33512	1	0	1
ENSG00000143126	CELSR2	EFO_0004611	Low density lipoprotein cholesterol levels	measurement	0.139902	0.606	0.394	13
ENSG00000187837	H1-2	EFO_0004531	Urate levels (UKB data field 30880) (Gene-based burden)	measurement	-0.00868437	0.505	0.495	4
ENSG00000188092	GPR89B	EFO_0000508	Family history of other specific disorders	genetic, familial or congenital disease	0.0359227	0.529	0.471	8
ENSG00000092621	PHGDH	MONDO_0011614			-0.0675542	0.464	0.536	2
ENSG00000158793	NIT1	EFO_0004528	Mean corpuscular haemoglobin concentration	measurement	-0.104555	0.451	0.549	2
ENSG00000105971	CAV2	EFO_0004695	Intra-ocular pressure, goldmann-correlated (left)	measurement	-0.0324059	0.461	0.539	5
ENSG00000009790	TRAF3IP3	EFO_0004528	Mean corpuscular haemoglobin concentration	measurement	0.229734	1	0	1
ENSG00000204616	TRIM31	EFO_0000701	Degenerative skin conditions and other dermatoses	integumentary system disease	-0.0512885	0.501	0.499	1
ENSG00000079691	CARMIL1	EFO_0004309	Platelet count	measurement	-0.0376109	0.473	0.527	6
ENSG00000021461	CYP3A43	EFO_0004531	Urate levels (UKB data field 30880) (Gene-based burden)	measurement	-0.373064	0	1	1
ENSG00000104783	KCNN4	EFO_0004584	Mean platelet (thrombocyte) volume	measurement	-0.0274821	0.471	0.529	2
ENSG00000035403	VCL	EFO_0004340	Body mass index (bmi)	measurement	-0.128624	0.43	0.57	2
ENSG00000177462	OR2T8	EFO_0007986	Reticulocyte count	measurement	-0.0280212	0.491	0.509	6
ENSG00000124783	SSR1	EFO_0004627	IGF 1 (UKB data field 30770) (Gene-based burden)	measurement	0.17033	1	0	1
ENSG00000140511	HAPLN3	EFO_0004980	Appendicular lean mass	measurement	0.0309265	0.528	0.472	11
ENSG00000167972	ABCA3	EFO_0000508	Family history of other specific disorders	genetic, familial or congenital disease	-0.523149	0.252	0.748	52
ENSG00000168685	IL7R	EFO_0004536	Serum levels of protein TBP	measurement	-0.0699503	0	1	1
ENSG00000146938	NLGN4X	EFO_0003758	Autism	nervous system disease	-0.177791	0.413	0.587	12
ENSG00000103591	AAGAB	MONDO_0004979	Asthma	respiratory or thoracic disease	0.453665	0.792	0.208	3
ENSG00000125741	OPA3	EFO_0008354	Number of incorrect matches in round	measurement	-0.250774	0	1	1
ENSG00000131944	FAAP24	EFO_0009270	Heel bone mineral density (bmd) t-score, automated	measurement	-0.0396369	0.474	0.526	7
ENSG00000204290	BTNL2	EFO_0003770	Diabetic retinopathy	disease of visual system	-0.365863	0.326	0.674	26
ENSG00000121075	TBX4	EFO_0004339	Standing height	measurement	0.124341	0.595	0.405	2
ENSG00000115239	ASB3	EFO_0004348	Hematocrit	measurement	-0.0520385	0.465	0.535	4
ENSG00000116604	MEF2D	EFO_0008111	No | surgery/amputation of toe or leg	measurement	4.66036	1	0	1
ENSG00000146242	TPBG	EFO_0004340	Body mass index (bmi)	measurement	0.285965	0.558	0.442	3
ENSG00000109680	TBC1D19	EFO_0000508	Family history of other specific disorders	genetic, familial or congenital disease	0.0337889	0.512	0.488	12
ENSG00000177697	CD151	EFO_0005093	Hip circumference	measurement	0.783321	0.662	0.338	1
ENSG00000198836	OPA1	HP_0009063			-0.082869	0.484	0.516	1
ENSG00000204396	VWA7	MONDO_0005148	Type 2 diabetes	pancreas disease	-1.08264	0.073	0.927	2
ENSG00000108946	PRKAR1A	Orphanet_247			-0.0717883	0.484	0.516	1
ENSG00000137513	NARS2	EFO_0004713	FEV1 FVC ratio Z score (UKB data field 20258) (Gene-based burden)	measurement	0.0610464	0.555	0.445	3
ENSG00000204385	SLC44A4	EFO_0011011	Sitting height	measurement	0.0690419	0.532	0.468	3
ENSG00000008256	CYTH3	EFO_0004833	Neutrophill count	measurement	-1.48943	0	1	1
ENSG00000178814	OPLAH	EFO_0007984	Platelet distribution width	measurement	-0.00683783	0.478	0.522	6
ENSG00000135211	TMEM60	EFO_0004587	Lymphocyte count	measurement	0.114194	0.55	0.45	2
ENSG00000143631	FLG	HP_0000964	Eczema/dermatitis | non-cancer illness code, self-reported	phenotype	-0.420036	0.126	0.874	5
ENSG00000153064	BANK1	EFO_0004736	Aspartate aminotransferase levels (UKB data field 30650) (Gene-based burden)	measurement	0.0358544	0.528	0.472	3
ENSG00000188452	CERKL	EFO_0007997	Granulocyte percentage of myeloid white cells	measurement	0.825331	1	0	1
ENSG00000124006	OBSL1	EFO_0700076			0.0624986	0.517	0.483	2
ENSG00000177042	TMEM80	EFO_0004705	Acquired hypothyroidism	endocrine system disease	-0.0093987	0.004	0.996	1
ENSG00000197728	RPS26	MONDO_0015253			-0.468384	0.277	0.723	15
ENSG00000065308	TRAM2	EFO_0004308	Decreased white blood cell count	measurement	-0.14218	0	1	1
ENSG00000025770	NCAPH2	EFO_0004530	Triglyceride levels	measurement	0.338083	1	0	1
ENSG00000096433	ITPR3	EFO_0000405	Anal and rectal conditions	Uncategorised	-0.00129783	0.494	0.506	1
ENSG00000127948	POR	EFO_0007934	Creatinine (enzymatic) in urine	measurement	-1.07035	0.431	0.569	1
ENSG00000204469	PRRC2A	EFO_0000384	Regional enteritis	gastrointestinal disease	-0.0272778	0.488	0.512	7
ENSG00000204520	MICA	EFO_0010701	Mean reticulocyte volume (UKB data field 30260) (Gene-based burden)	measurement	0.00828564	0.504	0.496	15
ENSG00000204655	MOG	MONDO_0002562	Other demyelinating diseases of the central nervous system	nervous system disease	-0.00514312	0.505	0.495	1
ENSG00000244754	N4BP2L2	MONDO_0021187	Hyperlipidemia	Uncategorised	-0.200092	0	1	1
ENSG00000291307	POLGARF	MONDO_0018158			0.123621	0.54	0.46	2
ENSG00000149503	INCENP	EFO_0010226	Phosphatidylcholine(43:0)_[M+OAc]1- levels	measurement	-10.9456	0	1	1
ENSG00000165660	ABRAXAS2	EFO_0004308	Decreased white blood cell count	measurement	-0.786671	0	1	1
ENSG00000115919	KYNU	MONDO_0009372			-0.0389436	0.48	0.52	2
ENSG00000204444	APOM	EFO_0004314	Forced expiratory volume in 1-second (fev1)	measurement	0.103507	0.573	0.427	3
ENSG00000198049	AVPR1B	EFO_0004587	Lymphocyte count	measurement	-0.504505	0	1	1
ENSG00000049167	ERCC8	EFO_0004980	Appendicular lean mass	measurement	-0.162771	0	1	1
ENSG00000197912	SPG7	EFO_0000701	Degenerative skin conditions and other dermatoses	integumentary system disease	-1.17642	0.028	0.972	3
ENSG00000182578	CSF1R	EFO_0007988	White blood cell count	measurement	2.19302	1	0	1
ENSG00000187796	CARD9	EFO_0004526	Mean corpuscular volume	measurement	-0.229216	0	1	1
ENSG00000178809	TRIM73	EFO_0004995	Trunk fat-free mass	measurement	-0.0172318	0	1	1
ENSG00000186409	CCDC30	EFO_0009188	Red blood cell (erythrocyte) distribution width	measurement	-0.12379	0	1	1
ENSG00000184470	TXNRD2	MONDO_0024573			0.0785949	0.53	0.47	3
ENSG00000186862	PDZD7	EFO_0004238	Hearing loss	nervous system disease	0.085004	0.536	0.464	7
ENSG00000165555	NOXRED1	EFO_0007988	White blood cell count	measurement	-0.144704	0.452	0.548	2
ENSG00000213199	ASIC3	EFO_0004509	Hemoglobin [conditional]	measurement	0.225787	1	0	1
ENSG00000081320	STK17B	EFO_0004526	Mean corpuscular volume	measurement	-0.143725	0.407	0.593	4
ENSG00000197070	ARRDC1	EFO_0000274	Age hay fever, rhinitis or eczema diagnosed	integumentary system disease	1.78641	1	0	1
ENSG00000178175	ZNF366	EFO_0007993	Lymphocyte percentage	measurement	0.000287404	0.497	0.503	3
ENSG00000103549	RNF40	EFO_0004536	Serum levels of protein TBP	measurement	0.804323	1	0	1
ENSG00000148248	SURF4	EFO_0007990	Neutrophill percentage	measurement	0.305569	0.576	0.424	3
ENSG00000221968	FADS3	EFO_0008291	Stem cell factor levels	measurement	0.276402	1	0	1
ENSG00000163958	ZDHHC19	EFO_0007777	Basal metabolic rate	measurement	-3.993	0.206	0.794	1
ENSG00000170074	FAM153A	EFO_0004509	Hemoglobin [conditional]	measurement	-0.255824	0	1	1
ENSG00000256269	HMBS	EFO_0004536	Serum levels of protein TBP	measurement	0.0393792	0.525	0.475	4
ENSG00000135144	DTX1	EFO_0000508	Family history of other specific disorders	genetic, familial or congenital disease	-0.340828	0.33	0.67	28
ENSG00000101000	PROCR	HP_0030242	Other venous embolism and thrombosis (PheCode 452)	phenotype	-0.0133473	0.469	0.531	1
ENSG00000111666	CHPT1	EFO_0004995	Trunk fat-free mass	measurement	-0.0729048	0.473	0.527	2
ENSG00000137204	SLC22A7	EFO_0000479	Essential (haemorrhagic) thrombocythaemia	cell proliferation disorder	0.00449739	0.528	0.472	1
ENSG00000204301	NOTCH4	MONDO_0005301	ICD10 G35: Multiple sclerosis (Gene-based burden)	immune system disease	-0.00635025	0.494	0.506	16
ENSG00000128699	ORMDL1	EFO_0010056	Liver iron content [conditional]	measurement	-0.432781	0	1	1
ENSG00000254470	AP5B1	EFO_0004696	Serum levels of protein SHBG	measurement	-0.121898	0.46	0.54	2
ENSG00000001617	SEMA3F	EFO_0004587	Lymphocyte count	measurement	-0.0469329	0	1	1
ENSG00000162298	SYVN1	EFO_0007985	Platelet crit	measurement	0.0276599	0.51	0.49	3
ENSG00000241404	EGFL8	EFO_1000636	Inflammatory skin disease	integumentary system disease	-0.48456	0.308	0.692	2
ENSG00000072210	ALDH3A2	EFO_0007993	Lymphocyte percentage	measurement	13.9737	1	0	1
ENSG00000162892	IL24	EFO_0004587	Lymphocyte count	measurement	-0.0857479	0.452	0.548	2
ENSG00000099956	SMARCB1	EFO_0010642			-0.0775628	0.485	0.515	1
ENSG00000171936	OR10H3	EFO_0009636	Emergency caesarean section | delivery methods	Uncategorised	-0.312456	0.455	0.545	1
ENSG00000167768	KRT1	MONDO_0018865			-0.184989	0.473	0.527	1
ENSG00000115204	MPV17	EFO_0004908	Testosterone to estradiol ratio	measurement	0.00464997	0.489	0.511	2
ENSG00000159352	PSMD4	EFO_0007990	Neutrophill percentage	measurement	0.00731596	0.489	0.511	2
ENSG00000163083	INHBB	EFO_0004584	Mean platelet (thrombocyte) volume	measurement	0.130413	0.593	0.407	3
ENSG00000185324	CDK10	EFO_0004509	Hemoglobin [conditional]	measurement	0.128355	0.578	0.422	3
ENSG00000197119	SLC25A29	EFO_0004614	Apolipoprotein A levels	measurement	0.142157	1	0	1
ENSG00000147647	DPYS	EFO_0007814	3mm regularity index (left)	measurement	0.377357	0.536	0.464	2
ENSG00000148343	MIGA2	EFO_0000508	Family history of other specific disorders	genetic, familial or congenital disease	-0.498723	0.27	0.73	7
ENSG00000112038	OPRM1	EFO_0000508	Family history of other specific disorders	genetic, familial or congenital disease	-0.451501	0.283	0.717	22
ENSG00000063660	GPC1	EFO_0000508	Family history of other specific disorders	genetic, familial or congenital disease	-0.0464305	0.474	0.526	36
ENSG00000105339	DENND3	EFO_0009253	Immature reticulocyte fraction	measurement	0.00395211	0.491	0.509	2
ENSG00000152620	NADK2	EFO_0004980	Appendicular lean mass	measurement	0.13611	1	0	1
ENSG00000159592	GPBP1L1	EFO_0005091	Monocyte count	measurement	-0.075412	0.482	0.518	2
ENSG00000168000	BSCL2	MONDO_0010043			-0.24908	0.372	0.628	51
ENSG00000185294	SPPL2C	EFO_0004527	Mean corpuscular haemoglobin	measurement	-0.00967166	0.482	0.518	14
ENSG00000136436	CALCOCO2	EFO_0000508	Family history of other specific disorders	genetic, familial or congenital disease	-0.512078	0.258	0.742	17
ENSG00000141556	TBCD	MONDO_0044646			-0.535333	0.243	0.757	88
ENSG00000167363	FN3K	EFO_0004584	Mean platelet (thrombocyte) volume	measurement	0.0353931	0.523	0.477	3
ENSG00000172954	LCLAT1	EFO_0000508	Family history of other specific disorders	genetic, familial or congenital disease	-0.493026	0.259	0.741	13
ENSG00000105849	POLR1F	EFO_0003956	Hayfever, allergic rhinitis or eczema | blood clot, dvt, bronchitis, emphysema, asthma, rhinitis, eczema, allergy diagnosed by doctor	respiratory or thoracic disease	0.391589	1	0	1
ENSG00000117691	NENF	EFO_0004612	High-density lipoprotein 3 cholesterol levels	measurement	-0.260498	0	1	1
ENSG00000169228	RAB24	EFO_0004526	Mean corpuscular volume	measurement	0.341938	1	0	1
ENSG00000174667	OR7D4	EFO_0000508	Family history of other specific disorders	genetic, familial or congenital disease	0.0342327	0.513	0.487	14
ENSG00000183160	TMEM119	EFO_0004532	Gamma glutamyltransferase levels (UKB data field 30730) (Gene-based burden)	measurement	-1.56547	0	1	1
ENSG00000092969	TGFB2	MONDO_0007732			-0.336672	0.394	0.606	2
ENSG00000110871	COQ5	EFO_0004696	Serum levels of protein SHBG	measurement	0.0376044	0.526	0.474	3
ENSG00000111252	SH2B3	EFO_0005409	Trunk predicted mass	measurement	-1.64971	0	1	1
ENSG00000111540	RAB5B	EFO_0004705	Acquired hypothyroidism	endocrine system disease	0.086462	0.522	0.478	2
ENSG00000129933	MAU2	EFO_0004526	Mean corpuscular volume	measurement	0.261715	0.699	0.301	4
ENSG00000173511	VEGFB	EFO_0007991	Eosinophill percentage	measurement	0.194608	0.558	0.442	2
ENSG00000111231	GPN3	EFO_0004305	Nucleated red blood cell count	measurement	0.060526	0.537	0.463	3
ENSG00000115598	IL1RL2	EFO_0000508	Family history of other specific disorders	genetic, familial or congenital disease	-0.125032	0.454	0.546	23
ENSG00000188428	BLOC1S5	EFO_0009188	Red blood cell (erythrocyte) distribution width	measurement	-0.333617	0	1	1
ENSG00000112715	VEGFA	EFO_0007988	White blood cell count	measurement	0.0628448	1	0	1
ENSG00000164062	APEH	EFO_0010701	Mean reticulocyte volume (UKB data field 30260) (Gene-based burden)	measurement	0.0163973	0.51	0.49	3
ENSG00000188782	CATSPER4	EFO_0004312	Forced vital capacity (fvc)	measurement	-0.0332017	0.494	0.506	4
ENSG00000113240	CLK4	EFO_0007997	Granulocyte percentage of myeloid white cells	measurement	-0.0724881	0	1	1
ENSG00000115216	NRBP1	EFO_0004305	Nucleated red blood cell count	measurement	0.25054	1	0	1
ENSG00000164741	DLC1	EFO_0000508	Family history of other specific disorders	genetic, familial or congenital disease	0.0172166	0.498	0.502	71
ENSG00000102908	NFAT5	MONDO_0005129	ICD10 H26: Other cataract (Gene-based burden)	disease of visual system	2.43716	1	0	1
ENSG00000100614	PPM1A	EFO_0000508	Family history of other specific disorders	genetic, familial or congenital disease	0.0310221	0.508	0.492	13
ENSG00000126214	KLC1	EFO_0004587	Lymphocyte count	measurement	0.129039	1	0	1
ENSG00000139223	ANP32D	EFO_0000508	Family history of other specific disorders	genetic, familial or congenital disease	0.122775	0.557	0.443	11
ENSG00000181007	ZFP82	EFO_0007985	Platelet crit	measurement	5.57557	1	0	1
ENSG00000184897	H1-10	EFO_0009805	Whole body water mass	measurement	-0.311685	0.451	0.549	2
ENSG00000198538	ZNF28	EFO_0004617	Cystatin C levels (UKB data field 30720) (Gene-based burden)	measurement	-0.0137606	0.479	0.521	2
ENSG00000204592	HLA-E	EFO_0004528	Mean corpuscular haemoglobin concentration	measurement	0.249892	0.675	0.325	2
ENSG00000148719	DNAJB12	EFO_0009188	Red blood cell (erythrocyte) distribution width	measurement	0.0908255	0.558	0.442	3
ENSG00000163636	PSMD6	EFO_0004518	Creatinine levels (UKB data field 30700) (Gene-based burden)	measurement	-0.0305176	0.489	0.511	4
ENSG00000013810	TACC3	EFO_0004980	Appendicular lean mass	measurement	0.0418667	1	0	1
ENSG00000166451	CENPN	EFO_0004541	Glycated haemoglobin HbA1c levels adjusted for BMI	measurement	0.0383325	0.932	0.068	1
ENSG00000100146	SOX10	HP_0001249			-0.109683	0.485	0.515	1
ENSG00000121310	ECHDC2	EFO_0004348	Hematocrit	measurement	0.128586	0.567	0.433	2
ENSG00000172500	FIBP	EFO_0004842	Eosinophill count	measurement	-0.11921	0.475	0.525	2
ENSG00000163832	ELP6	EFO_0004612	High-density lipoprotein 3 cholesterol levels	measurement	0.451672	1	0	1
ENSG00000007541	PIGQ	EFO_0007986	Reticulocyte count	measurement	0.172221	0.571	0.429	2
ENSG00000120158	RCL1	EFO_0004309	Platelet count	measurement	-0.492185	0.267	0.733	4
ENSG00000124313	IQSEC2	HP_0012758			-0.0737127	0.484	0.516	1
ENSG00000110060	PUS3	EFO_0007991	Eosinophill percentage	measurement	-0.508853	0	1	1
ENSG00000132693	CRP	EFO_0003106	Pneumonia due to fungus (mycoses)	infectious disease	0.489714	0.609	0.391	3
ENSG00000179142	CYP11B2	EFO_0004339	Standing height	measurement	0.0831717	0.556	0.444	3
ENSG00000144468	RHBDD1	EFO_0000508	Family history of other specific disorders	genetic, familial or congenital disease	0.106013	0.549	0.451	11
ENSG00000100934	SEC23A	MONDO_0011911			-0.477935	0.266	0.734	64
ENSG00000008226	DLEC1	EFO_0004526	Mean corpuscular volume	measurement	-0.0802192	0.439	0.561	4
ENSG00000166839	ANKDD1A	EFO_0004541	Glycated haemoglobin HbA1c levels adjusted for BMI	measurement	0.694464	0.753	0.247	1
ENSG00000180834	MAP6D1	EFO_0000508	Family history of other specific disorders	genetic, familial or congenital disease	0.0219525	0.51	0.49	12
ENSG00000121716	PILRB	EFO_0004784	Age completed full time education	measurement	1.46919	0.846	0.154	1
ENSG00000143183	TMCO1	Orphanet_1394			-0.00588201	0.512	0.488	10
ENSG00000112685	EXOC2	EFO_0004526	Mean corpuscular volume	measurement	0.956622	0.692	0.308	1
ENSG00000204308	RNF5	EFO_0004611	Low density lipoprotein cholesterol levels	measurement	0.00764914	0.489	0.511	2
ENSG00000103089	FA2H	HP_0001258			0.533346	0.744	0.256	192
ENSG00000121390	PSPC1	EFO_0007800	Trunk fat percentage	measurement	-0.437177	0.424	0.576	2
ENSG00000101986	ABCD1	MONDO_0018544			-0.797027	0.144	0.856	1001
ENSG00000105538	RASIP1	EFO_0010611	Cathepsin D levels	measurement	0.799287	1	0	1
ENSG00000147852	VLDLR	EFO_0000400	Diabetes mellitus	pancreas disease	-0.110085	0	1	1
ENSG00000169683	LRRC45	EFO_0009718	Peak expiratory flow (pef)	measurement	0.169157	0.525	0.475	2
ENSG00000182185	RAD51B	MONDO_0858939			-0.0728127	0.484	0.516	1
ENSG00000133069	TMCC2	EFO_0009188	Red blood cell (erythrocyte) distribution width	measurement	0.00199624	0.501	0.499	9
ENSG00000163406	SLC15A2	EFO_0004526	Mean corpuscular volume	measurement	0.0328647	0.518	0.482	4
ENSG00000186073	CDIN1	EFO_0004305	Nucleated red blood cell count	measurement	-0.11786	0	1	1
ENSG00000189298	ZKSCAN3	EFO_0010701	Mean reticulocyte volume (UKB data field 30260) (Gene-based burden)	measurement	0.0706043	0.546	0.454	3
ENSG00000100285	NEFH	EFO_0009552	Hemorrhoids	cardiovascular disease	0.080004	1	0	1
ENSG00000117118	SDHB	MONDO_0030974			-0.555246	0.255	0.745	12
ENSG00000181929	PRKAG1	EFO_0009270	Heel bone mineral density (bmd) t-score, automated	measurement	0.361711	0.726	0.274	2
ENSG00000077782	FGFR1	MONDO_0014196			-0.769889	0.172	0.828	90
ENSG00000105472	CLEC11A	EFO_0000508	Family history of other specific disorders	genetic, familial or congenital disease	0.0310491	0.516	0.484	14
ENSG00000140830	TXNL4B	EFO_0004339	Standing height	measurement	0.450678	1	0	1
ENSG00000101347	SAMHD1	EFO_0009188	Red blood cell (erythrocyte) distribution width	measurement	-0.178113	0.408	0.592	5
ENSG00000168497	CAVIN2	EFO_0000508	Family history of other specific disorders	genetic, familial or congenital disease	0.0581629	0.532	0.468	5
ENSG00000163131	CTSS	EFO_0009260	Non melanoma skin cancer (UKB data field 20001) (Gene-based burden)	cell proliferation disorder	-1.22929	0	1	1
ENSG00000198933	TBKBP1	EFO_0004531	Urate levels (UKB data field 30880) (Gene-based burden)	measurement	-0.0481371	0.429	0.571	1
ENSG00000099308	MAST3	EFO_0004339	Standing height	measurement	0.0242399	0.501	0.499	2
ENSG00000129667	RHBDF2	EFO_0004526	Mean corpuscular volume	measurement	-0.316262	0	1	1
ENSG00000077616	NAALAD2	EFO_0007995	Basophil percentage of granulocytes	measurement	-0.0624604	0	1	1
ENSG00000159363	ATP13A2	EFO_0000508	Family history of other specific disorders	genetic, familial or congenital disease	-0.37726	0.323	0.677	213
ENSG00000164509	IL31RA	EFO_0000508	Family history of other specific disorders	genetic, familial or congenital disease	-0.39449	0.294	0.706	25
ENSG00000184014	DENND5A	HP_0001249			-0.62298	0.304	0.696	1
ENSG00000137310	TCF19	HP_0000079	Congenital anomalies of urinary system	phenotype	-0.0538205	0.455	0.545	1
ENSG00000096433	ITPR3	EFO_0005409	Trunk predicted mass	measurement	-0.349467	0	1	1
ENSG00000155755	TMEM237	EFO_0004527	Mean corpuscular haemoglobin	measurement	0.100555	1	0	1
ENSG00000114107	CEP70	EFO_0006336	Diastolic blood pressure, manual reading	measurement	0.375501	1	0	1
ENSG00000115839	RAB3GAP1	EFO_0000508	Family history of other specific disorders	genetic, familial or congenital disease	-0.239083	0.385	0.615	40
ENSG00000175283	DOLK	HP_0001626	Symptoms and signs involving the circulatory and respiratory systems	respiratory or thoracic disease	-0.295153	0.356	0.644	185
ENSG00000110848	CD69	EFO_0007988	White blood cell count	measurement	-0.168477	0	1	1
ENSG00000156398	SFXN2	EFO_0004340	Body mass index (bmi)	measurement	-0.190067	0	1	1
ENSG00000204525	HLA-C	EFO_0003956	Hayfever, allergic rhinitis or eczema | blood clot, dvt, bronchitis, emphysema, asthma, rhinitis, eczema, allergy diagnosed by doctor	respiratory or thoracic disease	-0.227465	0.334	0.666	8
ENSG00000161921	CXCL16	EFO_0004530	Triglyceride levels	measurement	0.119357	1	0	1
ENSG00000162604	TM2D1	EFO_0004612	High-density lipoprotein 3 cholesterol levels	measurement	0.268507	1	0	1
ENSG00000164663	USP49	EFO_0007984	Platelet distribution width	measurement	-0.0598622	0	1	1
ENSG00000085117	CD82	EFO_0009253	Immature reticulocyte fraction	measurement	0.314082	1	0	1
ENSG00000117222	RBBP5	EFO_0007978	Red blood cell count	measurement	-0.647011	0	1	1
ENSG00000123219	CENPK	EFO_0010700	High light scatter reticulocyte percentage (UKB data field 30290) (Gene-based burden)	measurement	-0.114828	0	1	1
ENSG00000243335	KCTD7	EFO_0005409	Trunk predicted mass	measurement	-0.135289	0	1	1
ENSG00000108474	PIGL	EFO_0007990	Neutrophill percentage	measurement	0.284071	0.562	0.438	2
ENSG00000135766	EGLN1	EFO_0004995	Trunk fat-free mass	measurement	-0.0132072	0	1	1
ENSG00000165655	ZNF503	EFO_0004995	Trunk fat-free mass	measurement	1.11455	1	0	1
ENSG00000204386	NEU1	MONDO_0001434	Other inflammatory spondylopathies	musculoskeletal or connective tissue disease	-2.28245	0.005	0.995	3
ENSG00000125618	PAX8	EFO_0004458	C reactive protein levels (UKB data field 30710) (Gene-based burden)	measurement	0.0881125	1	0	1
ENSG00000139174	PRICKLE1	MONDO_0008824			-0.0713078	0.484	0.516	1
ENSG00000146830	GIGYF1	HP_0000836	Hypothyroidism/myxoedema | non-cancer illness code, self-reported	Uncategorised	-0.954643	0	1	1
ENSG00000189319	FAM53B	MONDO_0004907			-0.889369	0	1	1
ENSG00000124215	CDH26	EFO_0000508	Family history of other specific disorders	genetic, familial or congenital disease	-0.0358798	0.475	0.525	41
ENSG00000128965	CHAC1	EFO_0004526	Mean corpuscular volume	measurement	0.0448645	0.535	0.465	2
ENSG00000162399	BSND	MONDO_0011242			-0.586626	0.231	0.769	72
ENSG00000237080	EHMT2-AS1	EFO_0001060	Celiac disease	gastrointestinal disease	0.224821	0.529	0.471	4
ENSG00000124678	TCP11	EFO_0001060	Celiac disease	gastrointestinal disease	-0.0517199	0.485	0.515	1
ENSG00000167799	NUDT8	EFO_0000508	Family history of other specific disorders	genetic, familial or congenital disease	-0.54084	0.271	0.729	4
ENSG00000196712	NF1	EFO_0004309	Platelet count	measurement	-0.31493	0.275	0.725	3
ENSG00000063761	ADCK1	EFO_0004842	Eosinophill count	measurement	0.150788	0.512	0.488	3
ENSG00000100412	ACO2	MONDO_0044970			-0.109546	0.485	0.515	1
ENSG00000105701	FKBP8	EFO_0004736	Aspartate aminotransferase levels (UKB data field 30650) (Gene-based burden)	measurement	0.23264	1	0	1
ENSG00000136770	DNAJC1	EFO_0007988	White blood cell count	measurement	0.159608	1	0	1
ENSG00000197888	UGT2B17	EFO_0004631	Anxiety score x vitamin D PRS interaction	phenotype	0.0633074	0.543	0.457	4
ENSG00000141452	RMC1	EFO_0004527	Mean corpuscular haemoglobin	measurement	-0.0504775	0	1	1
ENSG00000105856	HBP1	EFO_0004612	High-density lipoprotein 3 cholesterol levels	measurement	0.291183	0.704	0.296	3
ENSG00000133657	ATP13A3	EFO_0004305	Nucleated red blood cell count	measurement	0.179241	0.541	0.459	2
ENSG00000135912	TTLL4	EFO_0004696	Serum levels of protein SHBG	measurement	0.0231386	0.534	0.466	5
ENSG00000187837	H1-2	EFO_0004528	Mean corpuscular haemoglobin concentration	measurement	0.23476	0.672	0.328	9
ENSG00000125995	ROMO1	EFO_0007986	Reticulocyte count	measurement	0.516755	1	0	1
ENSG00000148303	RPL7A	EFO_0004325	High blood pressure | vascular/heart problems diagnosed by doctor	measurement	0.645839	1	0	1
ENSG00000152954	NRSN1	EFO_0004533	Alkaline phosphatase levels (UKB data field 30610) (Gene-based burden)	measurement	-0.250758	0.38	0.62	2
ENSG00000134352	IL6ST	Orphanet_2314			-0.0666153	0.488	0.512	1
ENSG00000137218	FRS3	EFO_0010700	High light scatter reticulocyte percentage (UKB data field 30290) (Gene-based burden)	measurement	0.12468	0.576	0.424	3
ENSG00000256574	OR13A1	EFO_0004526	Mean corpuscular volume	measurement	0.216956	0.579	0.421	2
ENSG00000174842	GLMN	EFO_0000508	Family history of other specific disorders	genetic, familial or congenital disease	0.0676421	0.522	0.478	15
ENSG00000161180	CCDC116	EFO_0004509	Hemoglobin [conditional]	measurement	0.092548	0.565	0.435	3
ENSG00000005108	THSD7A	EFO_0003948	Gerd	gastrointestinal disease	0.818019	1	0	1
ENSG00000175003	SLC22A1	EFO_0004627	IGF 1 (UKB data field 30770) (Gene-based burden)	measurement	-0.0909004	0.421	0.579	6
ENSG00000073711	PPP2R3A	EFO_0004339	Standing height	measurement	0.11663	0.594	0.406	5
ENSG00000169083	AR	EFO_0001663	Prostate cancer | illnesses of adopted father	cell proliferation disorder	-0.349923	0.317	0.683	29
ENSG00000174891	RSRC1	EFO_0000537	Hypertension	cardiovascular disease	-0.365977	0	1	1
ENSG00000198695	MT-ND6	HP_0100543	Mild cognitive impairment	phenotype	-0.048532	0.489	0.511	1
ENSG00000162757	C1orf74	EFO_0003767	Inflammatory bowel disease and other gastroenteritis and colitis	gastrointestinal disease	0.662781	1	0	1
ENSG00000096654	ZNF184	EFO_0004584	Mean platelet (thrombocyte) volume	measurement	-0.164213	0	1	1
ENSG00000124496	TRERF1	EFO_0007990	Neutrophill percentage	measurement	0.151172	0.575	0.425	2
ENSG00000125844	RRBP1	EFO_0007992	Basophill percentage	measurement	-0.0486856	0	1	1
ENSG00000104365	IKBKB	EFO_0000508	Family history of other specific disorders	genetic, familial or congenital disease	-0.0386123	0.467	0.533	15
ENSG00000157734	SNX22	EFO_0005090	Basophill count	measurement	-0.151127	0.45	0.55	1
ENSG00000163684	RPP14	EFO_0004309	Platelet count	measurement	0.300848	0.536	0.464	3
ENSG00000118482	PHF3	HP_0000512			-0.0838579	0.485	0.515	1
ENSG00000141759	TXNL4A	Orphanet_1200			-0.449015	0.311	0.689	5
ENSG00000106069	CHN2	EFO_0000508	Family history of other specific disorders	genetic, familial or congenital disease	0.0204389	0.507	0.493	12
ENSG00000146535	GNA12	EFO_0004308	Decreased white blood cell count	measurement	0.0330704	0.541	0.459	6
ENSG00000119718	EIF2B2	EFO_0000508	Family history of other specific disorders	genetic, familial or congenital disease	-0.179229	0.415	0.585	14
ENSG00000177302	TOP3A	EFO_0007985	Platelet crit	measurement	0.0166037	0.978	0.022	1
ENSG00000204178	MACO1	EFO_0009270	Heel bone mineral density (bmd) t-score, automated	measurement	1.07768	0.903	0.097	1
ENSG00000125970	RALY	EFO_0004980	Appendicular lean mass	measurement	-1.23477	0.389	0.611	1
ENSG00000187535	IFT140	MONDO_0018998			0.152144	0.545	0.455	2
ENSG00000198689	SLC9A6	HP_0000490			-0.0644396	0.488	0.512	1
ENSG00000182621	PLCB1	MONDO_0018226			-0.053072	0.488	0.512	1
ENSG00000168477	TNXB	EFO_0007533	Vasomotor rhinitis (mode)	respiratory or thoracic disease	0.0117291	0.498	0.502	2
ENSG00000125637	PSD4	EFO_0004533	Alkaline phosphatase levels (UKB data field 30610) (Gene-based burden)	measurement	-0.161921	0	1	1
ENSG00000129226	CD68	EFO_0004995	Trunk fat-free mass	measurement	-0.231981	0	1	1
ENSG00000204542	C6orf15	MONDO_0019338			-2.4492	0.02	0.98	3
ENSG00000141579	ZNF750	MONDO_0009841			-0.0543572	0.49	0.51	1
ENSG00000167552	TUBA1A	EFO_0008111	No | surgery/amputation of toe or leg	measurement	2.64195	1	0	1
ENSG00000159335	PTMS	EFO_0000508	Family history of other specific disorders	genetic, familial or congenital disease	-0.105295	0.485	0.515	1
ENSG00000167182	SP2	EFO_0007978	Red blood cell count	measurement	0.0345359	0.519	0.481	3
ENSG00000204427	ABHD16A	EFO_0003956	Hayfever, allergic rhinitis or eczema | blood clot, dvt, bronchitis, emphysema, asthma, rhinitis, eczema, allergy diagnosed by doctor	respiratory or thoracic disease	-0.0869952	0.462	0.538	1
ENSG00000175334	BANF1	EFO_0004842	Eosinophill count	measurement	0.265662	0.561	0.439	2
ENSG00000100629	CEP128	EFO_0007010	Interpolated age of participant when cancer first diagnosed	measurement	1.79139	1	0	1
ENSG00000171049	FPR2	EFO_0004833	Neutrophill count	measurement	-0.210247	0	1	1
ENSG00000072274	TFRC	EFO_0009188	Red blood cell (erythrocyte) distribution width	measurement	-0.187034	0.434	0.566	8
ENSG00000144746	ARL6IP5	EFO_0004696	Serum levels of protein SHBG	measurement	-0.189035	0	1	1
ENSG00000155158	TTC39B	EFO_0004574	Total cholesterol levels	measurement	-0.0318352	0	1	1
ENSG00000196878	LAMB3	HP_0000951	ICD10 R23: Other skin changes (Gene-based burden)	phenotype	0.253104	0.589	0.411	2
ENSG00000101000	PROCR	EFO_0010700	High light scatter reticulocyte percentage (UKB data field 30290) (Gene-based burden)	measurement	-0.074038	0	1	1
ENSG00000127415	IDUA	EFO_0004339	Standing height	measurement	-1.66114	0	1	1
ENSG00000166839	ANKDD1A	EFO_0007010	Interpolated age of participant when cancer first diagnosed	measurement	1.22147	1	0	1
ENSG00000142405	NLRP12	EFO_0010918	Lectin-like oxidized LDL receptor 1 levels	measurement	1.23835	1	0	1
ENSG00000140481	CCDC33	MONDO_0005178	Osteoarthritis	musculoskeletal or connective tissue disease	0.0413089	0.525	0.475	1
ENSG00000165731	RET	HP_0000316			-0.188086	0.473	0.527	1
ENSG00000182782	HCAR2	EFO_0004530	Triglyceride levels	measurement	-0.155809	0	1	1
ENSG00000104679	R3HCC1	EFO_0004980	Appendicular lean mass	measurement	0.0611206	0.536	0.464	3
ENSG00000160191	PDE9A	EFO_0004509	Hemoglobin [conditional]	measurement	0.0444725	0.536	0.464	2
ENSG00000163536	SERPINI1	MONDO_0011412			-0.328204	0.347	0.653	254
ENSG00000166206	GABRB3	MONDO_0018097			-0.179759	0.474	0.526	1
ENSG00000025434	NR1H3	EFO_0004532	Gamma glutamyltransferase levels (UKB data field 30730) (Gene-based burden)	measurement	-0.0767763	0	1	1
ENSG00000266325	MIR3665	EFO_0000508	Family history of other specific disorders	genetic, familial or congenital disease	-0.105206	0.485	0.515	1
ENSG00000157152	SYN2	MONDO_0002025	Other mental disorder	psychiatric disorder	-0.0467366	0	1	1
ENSG00000096080	MRPS18A	EFO_0007988	White blood cell count	measurement	0.318276	1	0	1
ENSG00000114248	LRRC31	EFO_0002422	ICD10 D36: Benign neoplasm of other and unspecified sites (Gene-based burden)	cell proliferation disorder	0.045291	0.523	0.477	1
ENSG00000111328	CDK2AP1	EFO_0004339	Standing height	measurement	-0.106056	0.425	0.575	2
ENSG00000166793	YPEL4	EFO_0004339	Standing height	measurement	-0.033301	0.47	0.53	2
ENSG00000198719	DLL1	EFO_0010700	High light scatter reticulocyte percentage (UKB data field 30290) (Gene-based burden)	measurement	-0.182352	0	1	1
ENSG00000099365	STX1B	EFO_0004325	High blood pressure | vascular/heart problems diagnosed by doctor	measurement	-0.616636	0	1	1
ENSG00000165731	RET	MONDO_0008082			-0.464882	0.304	0.696	292
ENSG00000101000	PROCR	EFO_0004612	High-density lipoprotein 3 cholesterol levels	measurement	0.285242	0.737	0.263	1
ENSG00000197208	SLC22A4	EFO_0004531	Urate levels (UKB data field 30880) (Gene-based burden)	measurement	-0.0502523	0	1	1
ENSG00000134825	TMEM258	EFO_0004980	Appendicular lean mass	measurement	-0.193781	0	1	1
ENSG00000003147	ICA1	EFO_0004842	Eosinophill count	measurement	0.250898	0.567	0.433	3
ENSG00000049540	ELN	MONDO_0008638			-0.0527713	0.489	0.511	1
ENSG00000160789	LMNA	EFO_0005090	Basophill count	measurement	-0.0857021	0.475	0.525	3
ENSG00000172273	HINFP	EFO_0005091	Monocyte count	measurement	0.310114	1	0	1
ENSG00000148795	CYP17A1	EFO_0007777	Basal metabolic rate	measurement	0.076196	0.521	0.479	3
ENSG00000004939	SLC4A1	EFO_0010700	High light scatter reticulocyte percentage (UKB data field 30290) (Gene-based burden)	measurement	-2.40318	0	1	3
ENSG00000163155	LYSMD1	EFO_0009260	Non melanoma skin cancer (UKB data field 20001) (Gene-based burden)	cell proliferation disorder	-1.00126	0	1	1
ENSG00000010327	STAB1	EFO_0004615	Serum levels of protein APOB	measurement	0.141952	1	0	1
ENSG00000141458	NPC1	HP_0002172	Falling risk	phenotype	0.902569	0.732	0.268	2
ENSG00000168631	MUCL3	EFO_0004526	Mean corpuscular volume	measurement	0.0152002	0.523	0.477	6
ENSG00000103769	RAB11A	HP_0010862			-0.17982	0.474	0.526	1
ENSG00000138246	DNAJC13	EFO_0009188	Red blood cell (erythrocyte) distribution width	measurement	-0.514903	0.175	0.825	2
ENSG00000213588	ZBTB9	HP_0002024	Malabsorption/coeliac disease | non-cancer illness code, self-reported	gastrointestinal disease	0.690156	0.584	0.416	2
ENSG00000138433	CIR1	EFO_0004541	Glycated haemoglobin HbA1c levels adjusted for BMI	measurement	0.734464	1	0	1
ENSG00000105379	ETFB	EFO_0004340	Body mass index (bmi)	measurement	-1.14205	0	1	1
ENSG00000120071	KANSL1	EFO_0004833	Neutrophill count	measurement	0.0193251	0.51	0.49	2
ENSG00000140323	DISP2	EFO_0004584	Mean platelet (thrombocyte) volume	measurement	0.537341	1	0	1
ENSG00000279111	OR10X1	EFO_0010700	High light scatter reticulocyte percentage (UKB data field 30290) (Gene-based burden)	measurement	-0.120716	0.433	0.567	5
ENSG00000168918	INPP5D	EFO_0007996	Eosinophil percentage of granulocytes	measurement	0.405728	1	0	1
ENSG00000115232	ITGA4	HP_0002024	Malabsorption/coeliac disease | non-cancer illness code, self-reported	gastrointestinal disease	-8.74916	0	1	1
ENSG00000095777	MYO3A	EFO_0000508	Family history of other specific disorders	genetic, familial or congenital disease	-0.0591709	0.468	0.532	69
ENSG00000101109	STK4	EFO_0004584	Mean platelet (thrombocyte) volume	measurement	0.234743	0.696	0.304	6
ENSG00000108830	RND2	EFO_0007988	White blood cell count	measurement	-0.00607845	0.485	0.515	6
ENSG00000139055	ERP27	MONDO_0005178	Osteoarthritis	musculoskeletal or connective tissue disease	-0.0489981	0.487	0.513	1
ENSG00000234829	IFNA17	EFO_0000508	Family history of other specific disorders	genetic, familial or congenital disease	-0.0605811	0.476	0.524	15
ENSG00000198719	DLL1	EFO_0004348	Hematocrit	measurement	0.0858888	0.556	0.444	2
ENSG00000067836	ROGDI	HP_0001250	Epilepsy, recurrent seizures, convulsions	nervous system disease	-0.181729	0.474	0.526	1
ENSG00000148057	IDNK	EFO_0004908	Testosterone to estradiol ratio	measurement	0.0731752	0.512	0.488	3
ENSG00000111275	ALDH2	EFO_0004348	Hematocrit	measurement	0.277302	0.582	0.418	2
ENSG00000164889	SLC4A2	EFO_0004527	Mean corpuscular haemoglobin	measurement	0.213054	1	0	1
ENSG00000188037	CLCN1	HP_0002063			-0.101775	0.485	0.515	1
ENSG00000196296	ATP2A1	EFO_0000508	Family history of other specific disorders	genetic, familial or congenital disease	-0.246338	0.371	0.629	29
ENSG00000140575	IQGAP1	EFO_0009270	Heel bone mineral density (bmd) t-score, automated	measurement	-0.065305	0.455	0.545	5
ENSG00000146535	GNA12	EFO_0009270	Heel bone mineral density (bmd) t-score, automated	measurement	0.44813	0.778	0.222	2
ENSG00000152952	PLOD2	HP_0002980			0.13913	0.531	0.469	2
ENSG00000238083	LRRC37A2	EFO_0004342	Waist circumference	measurement	-5.1843	0	1	1
ENSG00000130517	PGPEP1	EFO_0004342	Waist circumference	measurement	-2.05644	0	1	1
ENSG00000184182	UBE2F	EFO_0004518	Creatinine levels (UKB data field 30700) (Gene-based burden)	measurement	-0.0779674	0	1	1
ENSG00000224877	NDUFAF8	EFO_0004631	Anxiety score x vitamin D PRS interaction	phenotype	-0.0229091	0.484	0.516	3
ENSG00000187535	IFT140	EFO_0004213	Otosclerosis	disease of ear	-1.23854	0	1	1
ENSG00000105538	RASIP1	EFO_0010623	Tissue factor levels	measurement	0.0318791	0.502	0.498	2
ENSG00000152217	SETBP1	Orphanet_100989			-0.0982594	0.485	0.515	1
ENSG00000158560	DYNC1I1	EFO_0000508	Family history of other specific disorders	genetic, familial or congenital disease	0.0622702	0.523	0.477	18
ENSG00000204301	NOTCH4	EFO_0003839	Retinal problem | non-cancer illness code, self-reported	disease of visual system	-0.913335	0.062	0.938	7
ENSG00000164889	SLC4A2	EFO_0004509	Hemoglobin [conditional]	measurement	0.0749932	0.556	0.444	2
ENSG00000138622	HCN4	HP_0001626	Symptoms and signs involving the circulatory and respiratory systems	respiratory or thoracic disease	-0.323378	0.338	0.662	573
ENSG00000204542	C6orf15	EFO_0007814	3mm regularity index (left)	measurement	-0.0236277	0.477	0.523	2
ENSG00000151465	CDC123	EFO_0004312	Forced vital capacity (fvc)	measurement	-0.190789	0.432	0.568	4
ENSG00000175115	PACS1	HP_0000085			-0.168359	0.477	0.523	1
ENSG00000104880	ARHGEF18	EFO_0006336	Diastolic blood pressure, manual reading	measurement	0.296235	1	0	1
ENSG00000196557	CACNA1H	MONDO_0005148	Type 2 diabetes	pancreas disease	0.510397	1	0	1
ENSG00000101605	MYOM1	EFO_0009492	Cardiac arrest	cardiovascular disease	-0.112319	0.487	0.513	1
ENSG00000103942	HOMER2	EFO_0000508	Family history of other specific disorders	genetic, familial or congenital disease	-0.702955	0.188	0.812	13
ENSG00000123338	NCKAP1L	MONDO_0033551			-0.479314	0.285	0.715	9
ENSG00000182247	UBE2E2	EFO_0004530	Triglyceride levels	measurement	0.052701	1	0	1
ENSG00000170836	PPM1D	EFO_0000508	Family history of other specific disorders	genetic, familial or congenital disease	-0.534547	0.255	0.745	25
ENSG00000173868	PHOSPHO1	EFO_0009819	Comparative body size at age 10	Uncategorised	-0.11565	0	1	1
ENSG00000204538	PSORS1C2	EFO_0009464	Corneal opacity and other disorders of cornea	disease of visual system	-0.710269	0.138	0.862	7
ENSG00000114423	CBLB	EFO_0004532	Gamma glutamyltransferase levels (UKB data field 30730) (Gene-based burden)	measurement	-0.0590718	0	1	1
ENSG00000130592	LSP1	EFO_0004325	High blood pressure | vascular/heart problems diagnosed by doctor	measurement	0.0960132	0.519	0.481	3
ENSG00000131746	TNS4	EFO_0000508	Family history of other specific disorders	genetic, familial or congenital disease	-0.507802	0.269	0.731	31
ENSG00000145949	MYLK4	EFO_0004533	Alkaline phosphatase levels (UKB data field 30610) (Gene-based burden)	measurement	-1.32003	0.338	0.662	1
ENSG00000124678	TCP11	EFO_0004314	Forced expiratory volume in 1-second (fev1)	measurement	-0.111501	0.432	0.568	3
ENSG00000179934	CCR8	EFO_0000508	Family history of other specific disorders	genetic, familial or congenital disease	0.0178064	0.508	0.492	12
ENSG00000107798	LIPA	EFO_0000612	Myocardial infarction	cardiovascular disease	0.429345	0.867	0.133	3
ENSG00000189319	FAM53B	EFO_0004348	Hematocrit	measurement	0.132642	0.559	0.441	2
ENSG00000197915	HRNR	EFO_0000701	Degenerative skin conditions and other dermatoses	integumentary system disease	-0.0565976	0.448	0.552	1
ENSG00000134780	DAGLA	EFO_0004305	Nucleated red blood cell count	measurement	-0.165809	0	1	1
ENSG00000100100	PIK3IP1	EFO_0010701	Mean reticulocyte volume (UKB data field 30260) (Gene-based burden)	measurement	-0.0517038	0	1	1
ENSG00000179085	DPM3	EFO_0000318	Other cardiomyopathy	cardiovascular disease	-0.240367	0.468	0.532	1
ENSG00000104133	SPG11	MONDO_0018321			-0.158783	0.445	0.555	1
ENSG00000160049	DFFA	EFO_0004627	IGF 1 (UKB data field 30770) (Gene-based burden)	measurement	-0.255962	0	1	1
ENSG00000169131	ZNF354A	HP_0001626	Symptoms and signs involving the circulatory and respiratory systems	respiratory or thoracic disease	0.118712	0.51	0.49	1
ENSG00000204540	PSORS1C1	EFO_0003966	Eye/eyelid problem | non-cancer illness code, self-reported	disease of visual system	-0.0967074	0.439	0.561	5
ENSG00000128928	IVD	EFO_0004527	Mean corpuscular haemoglobin	measurement	0.195274	0.52	0.48	2
ENSG00000165879	FRAT1	EFO_0007989	Monocyte percentage	measurement	0.121575	0.566	0.434	3
ENSG00000147883	CDKN2B	EFO_0001065	ICD10 N80: Endometriosis (Gene-based burden)	reproductive system or breast disease	-4.1627	0	1	1
ENSG00000101439	CST3	EFO_0000508	Family history of other specific disorders	genetic, familial or congenital disease	0.0607585	0.53	0.47	7
ENSG00000151617	EDNRA	EFO_0004305	Nucleated red blood cell count	measurement	0.016641	0.491	0.509	2
ENSG00000164363	SLC6A18	EFO_0009188	Red blood cell (erythrocyte) distribution width	measurement	0.0812164	0.554	0.446	3
ENSG00000130939	UBE4B	EFO_0004587	Lymphocyte count	measurement	0.0780272	1	0	1
ENSG00000118518	RNF146	EFO_0000508	Family history of other specific disorders	genetic, familial or congenital disease	-0.701587	0.198	0.802	9
ENSG00000135148	TRAFD1	MONDO_0005147	Probable type 1 diabetes (Gene-based burden)	pancreas disease	0.216448	0.516	0.484	3
ENSG00000250007	GJD2-DT	Orphanet_99739			-0.210326	0.41	0.59	2
ENSG00000100100	PIK3IP1	EFO_0003784	Skin colour	phenotype	-0.043899	0	1	1
ENSG00000140443	IGF1R	EFO_0004531	Urate levels (UKB data field 30880) (Gene-based burden)	measurement	0.579248	1	0	1
ENSG00000171161	ZNF672	EFO_0007989	Monocyte percentage	measurement	0.511686	1	0	1
ENSG00000245848	CEBPA	EFO_0000222	Myeloid leukemia, acute	cell proliferation disorder	-0.344197	0.327	0.673	780
ENSG00000115828	QPCT	EFO_0000537	Hypertension	cardiovascular disease	0.0308347	0.517	0.483	2
ENSG00000110243	APOA5	EFO_0007010	Interpolated age of participant when cancer first diagnosed	measurement	-0.653725	0.393	0.607	2
ENSG00000128487	SPECC1	EFO_0009253	Immature reticulocyte fraction	measurement	0.00190856	0.511	0.489	3
ENSG00000204688	OR2H1	EFO_1001055	Hypothyroidism/myxoedema | non-cancer illness code, self-reported	Uncategorised	-0.0442715	0.491	0.509	1
ENSG00000084754	HADHA	EFO_0009188	Red blood cell (erythrocyte) distribution width	measurement	-0.204714	0	1	1
ENSG00000139697	SBNO1	EFO_0004908	Testosterone to estradiol ratio	measurement	-0.227883	0.098	0.902	1
ENSG00000204262	COL5A2	EFO_0004528	Mean corpuscular haemoglobin concentration	measurement	0.150547	0.515	0.485	2
ENSG00000273555	MIR6812	MONDO_0014165			-0.224435	0.405	0.595	2
ENSG00000161929	SCIMP	EFO_0004587	Lymphocyte count	measurement	0.456479	1	0	1
ENSG00000119326	CTNNAL1	EFO_0004703	Age when periods started (menarche)	measurement	0.378402	0.912	0.088	1
ENSG00000029559	IBSP	EFO_0004532	Gamma glutamyltransferase levels (UKB data field 30730) (Gene-based burden)	measurement	0.0149408	0.999	0.001	1
ENSG00000167914	GSDMA	EFO_0003956	Hayfever, allergic rhinitis or eczema | blood clot, dvt, bronchitis, emphysema, asthma, rhinitis, eczema, allergy diagnosed by doctor	respiratory or thoracic disease	-0.222569	0.349	0.651	3
ENSG00000169372	CRADD	EFO_0007991	Eosinophill percentage	measurement	0.0655559	1	0	1
ENSG00000148702	HABP2	MONDO_0008559			-0.320248	0.4	0.6	2
ENSG00000149289	ZC3H12C	EFO_0004614	Apolipoprotein A levels	measurement	0.0229475	1	0	1
ENSG00000198502	HLA-DRB5	EFO_0004908	Testosterone to estradiol ratio	measurement	-0.0164964	0.478	0.522	6
ENSG00000148396	SEC16A	EFO_0004533	Alkaline phosphatase levels (UKB data field 30610) (Gene-based burden)	measurement	-0.0113061	0.494	0.506	7
ENSG00000114030	KPNA1	EFO_0010701	Mean reticulocyte volume (UKB data field 30260) (Gene-based burden)	measurement	0.415487	0.726	0.274	1
ENSG00000004534	RBM6	EFO_0003948	Gerd	gastrointestinal disease	-0.243393	0	1	1
ENSG00000134824	FADS2	EFO_0010223	Diacylglycerol_39:2_[M+NH4]1+ levels	measurement	-0.13477	0	1	1
ENSG00000158796	DEDD	EFO_0004528	Mean corpuscular haemoglobin concentration	measurement	0.2904	1	0	1
ENSG00000257365	FNTB	EFO_0007984	Platelet distribution width	measurement	0.0268059	1	0	1
ENSG00000111540	RAB5B	MONDO_0005147	Probable type 1 diabetes (Gene-based burden)	pancreas disease	-0.233683	0.466	0.534	9
ENSG00000204531	POU5F1	EFO_0007985	Platelet crit	measurement	0.0252011	0.52	0.48	3
ENSG00000029364	SLC39A9	EFO_0004533	Alkaline phosphatase levels (UKB data field 30610) (Gene-based burden)	measurement	-0.0928885	0	1	1
ENSG00000096696	DSP	HP_0001657			-0.137981	0.45	0.55	8
ENSG00000158402	CDC25C	EFO_0000508	Family history of other specific disorders	genetic, familial or congenital disease	-0.147894	0.433	0.567	22
ENSG00000197062	ZSCAN26	EFO_0004254	Membranous nephropathy	urinary system disease	-3.62836	0	1	1
ENSG00000140968	IRF8	EFO_0007991	Eosinophill percentage	measurement	-0.203494	0.439	0.561	2
ENSG00000163017	ACTG2	MONDO_0025986			-0.211018	0.471	0.529	1
ENSG00000174177	CTU2	EFO_0004348	Hematocrit	measurement	-0.0821672	0.426	0.574	12
ENSG00000132846	ZBED3	EFO_0000508	Family history of other specific disorders	genetic, familial or congenital disease	-0.0475861	0.465	0.535	11
ENSG00000198892	SHISA4	EFO_0000479	Essential (haemorrhagic) thrombocythaemia	cell proliferation disorder	-0.0473685	0.318	0.682	1
ENSG00000244355	LY6G6D	EFO_0004309	Platelet count	measurement	0.104779	0.524	0.476	2
ENSG00000112852	PCDHB2	EFO_0000508	Family history of other specific disorders	genetic, familial or congenital disease	-0.179163	0.42	0.58	32
ENSG00000197136	PCNX3	EFO_0009188	Red blood cell (erythrocyte) distribution width	measurement	0.0869858	0.575	0.425	8
ENSG00000122958	VPS26A	EFO_0004309	Platelet count	measurement	0.578711	0.853	0.147	1
ENSG00000198844	ARHGEF15	MONDO_0100062			-0.33247	0.334	0.666	457
ENSG00000152433	ZNF547	EFO_0000508	Family history of other specific disorders	genetic, familial or congenital disease	-0.364151	0.32	0.68	22
ENSG00000139597	N4BP2L1	EFO_0000612	Myocardial infarction	cardiovascular disease	0.813468	1	0	1
ENSG00000197535	MYO5A	MONDO_0003582			-0.107723	0.485	0.515	1
ENSG00000146215	CRIP3	EFO_0000537	Hypertension	cardiovascular disease	-0.218621	0.282	0.718	5
ENSG00000182372	CLN8	EFO_0004725	N6-methyllysine levels	measurement	0.52533	1	0	1
ENSG00000206503	HLA-A	EFO_0004833	Neutrophill count	measurement	-0.0104081	0.496	0.504	43
ENSG00000110395	CBL	EFO_0010642			-0.24497	0.466	0.534	1
ENSG00000151445	VIPAS39	EFO_0007987	DNA methylation-estimated granulocyte proportions	measurement	0.0171066	0.523	0.477	6
ENSG00000244509	APOBEC3C	EFO_0004587	Lymphocyte count	measurement	0.237977	0.535	0.465	2
ENSG00000112667	DNPH1	EFO_0004309	Platelet count	measurement	-0.0442627	0.487	0.513	2
ENSG00000138758	SEPTIN11	EFO_0000508	Family history of other specific disorders	genetic, familial or congenital disease	0.0626368	0.536	0.464	5
ENSG00000165409	TSHR	MONDO_0010142			-0.391301	0.311	0.689	102
ENSG00000167261	DPEP2	EFO_0004587	Lymphocyte count	measurement	-0.226434	0	1	1
ENSG00000240505	TNFRSF13B	HP_0001250	Epilepsy, recurrent seizures, convulsions	nervous system disease	-0.073135	0.484	0.516	1
ENSG00000146112	PPP1R18	HP_0000023	Inguinal hernia	phenotype	-0.123692	0.39	0.61	1
ENSG00000107736	CDH23	MONDO_0007500	Other congenital malformations of ear	genetic, familial or congenital disease	-0.108978	0.468	0.532	4
ENSG00000148384	INPP5E	EFO_0009389	Sum eosinophil basophil counts	measurement	-0.0514658	0	1	1
ENSG00000213780	GTF2H4	EFO_0001379	Other endocrine disorders	endocrine system disease	-0.218752	0.305	0.695	3
ENSG00000231389	HLA-DPA1	EFO_0009189	ICD10 E05: Hyperthyroidism or thyrotoxicosis (Gene-based burden)	endocrine system disease	-0.0584472	0.46	0.54	9
ENSG00000101307	SIRPB1	EFO_0007993	Lymphocyte percentage	measurement	-0.0232933	0	1	1
ENSG00000161999	JMJD8	EFO_0007777	Basal metabolic rate	measurement	-0.973283	0.406	0.594	1
ENSG00000198689	SLC9A6	EFO_0010642			-0.158783	0.445	0.555	1
ENSG00000204632	HLA-G	EFO_0001060	Celiac disease	gastrointestinal disease	0.901882	0.766	0.234	10
ENSG00000137171	KLC4	EFO_0004305	Nucleated red blood cell count	measurement	0.14812	0.513	0.487	2
ENSG00000197279	ZNF165	EFO_0003761	Depression	nervous system disease	-0.247671	0.319	0.681	1
ENSG00000184216	IRAK1	EFO_0007986	Reticulocyte count	measurement	0.0206504	0.518	0.482	3
ENSG00000186047	DLEU7	EFO_0000508	Family history of other specific disorders	genetic, familial or congenital disease	-0.452614	0.283	0.717	14
ENSG00000100344	PNPLA3	EFO_0004799	Cholelithiasis with other cholecystitis	gastrointestinal disease	0.448369	0.779	0.221	2
ENSG00000169231	THBS3	EFO_0004305	Nucleated red blood cell count	measurement	0.130883	1	0	1
ENSG00000119760	SUPT7L	EFO_0000508	Family history of other specific disorders	genetic, familial or congenital disease	0.012834	0.512	0.488	23
ENSG00000172803	SNX32	EFO_0004338	Weight, manual entry	measurement	3.20396	1	0	1
ENSG00000145375	AFG2A	EFO_0004314	Forced expiratory volume in 1-second (fev1)	measurement	9.07866	1	0	1
ENSG00000159166	LAD1	EFO_0001060	Celiac disease	gastrointestinal disease	1.00915	1	0	1
ENSG00000153303	FRMD1	EFO_0000508	Family history of other specific disorders	genetic, familial or congenital disease	-0.10136	0.443	0.557	38
ENSG00000131849	ZNF132	EFO_0004337	Antonym | fi11	biological process	-0.662206	0	1	1
ENSG00000158792	SPATA2L	EFO_0000389	Melanomas of skin	cell proliferation disorder	-1.50561	0.053	0.947	2
ENSG00000120332	TNN	EFO_0000508	Family history of other specific disorders	genetic, familial or congenital disease	-0.0267036	0.48	0.52	56
ENSG00000171790	SLFNL1	EFO_0004338	Weight, manual entry	measurement	0.0593528	0.508	0.492	2
ENSG00000204544	MUC21	MONDO_0005271	Allergic disease (Gene-based burden)	immune system disease	-0.0322075	0.488	0.512	4
ENSG00000150637	CD226	EFO_0004842	Eosinophill count	measurement	-0.00951812	0.488	0.512	3
ENSG00000139445	FOXN4	EFO_0000508	Family history of other specific disorders	genetic, familial or congenital disease	-0.0200021	0.482	0.518	26
ENSG00000092054	MYH7	EFO_0008111	No | surgery/amputation of toe or leg	measurement	-0.0677813	0.492	0.508	3
ENSG00000168131	OR2B2	EFO_0009351	Varicella zoster virus glycoproteins E and I antibody levels	measurement	0.0495721	0.506	0.494	2
ENSG00000172785	ZNG1A	EFO_0000508	Family history of other specific disorders	genetic, familial or congenital disease	-0.0291726	0.47	0.53	15
ENSG00000176928	GCNT4	EFO_0004615	Serum levels of protein APOB	measurement	0.0131334	0.515	0.485	4
ENSG00000173889	PHC3	EFO_0004842	Eosinophill count	measurement	-0.130695	0.466	0.534	2
ENSG00000184588	PDE4B	EFO_0004833	Neutrophill count	measurement	0.0183206	0.497	0.503	2
ENSG00000185499	MUC1	EFO_0009270	Heel bone mineral density (bmd) t-score, automated	measurement	-0.0878664	0.449	0.551	2
ENSG00000177628	GBA1	EFO_0010972	Serum phosphate levels	measurement	-0.231601	0	1	1
ENSG00000198668	CALM1	HP_0001626	Symptoms and signs involving the circulatory and respiratory systems	respiratory or thoracic disease	-0.207081	0.409	0.591	20
ENSG00000136931	NR5A1	MONDO_0013066			-0.266089	0.392	0.608	28
ENSG00000137825	ITPKA	EFO_0000508	Family history of other specific disorders	genetic, familial or congenital disease	0.0619791	0.531	0.469	20
ENSG00000118515	SGK1	EFO_0003924	Other | anaesthetics administered post delivery	phenotype	-1.85495	0.322	0.678	1
ENSG00000139531	SUOX	EFO_0001379	Other endocrine disorders	endocrine system disease	-0.0503079	0	1	1
ENSG00000244731	C4A	EFO_0000508	Family history of other specific disorders	genetic, familial or congenital disease	-0.0477496	0.462	0.538	17
ENSG00000134825	TMEM258	EFO_0010223	Diacylglycerol_39:2_[M+NH4]1+ levels	measurement	-0.853527	0	1	1
ENSG00000183150	GPR19	EFO_0004312	Forced vital capacity (fvc)	measurement	-0.0319691	0.468	0.532	2
ENSG00000170180	GYPA	EFO_0004541	Glycated haemoglobin HbA1c levels adjusted for BMI	measurement	0.534845	0.846	0.154	3
ENSG00000167778	SPRYD3	EFO_0000508	Family history of other specific disorders	genetic, familial or congenital disease	-0.48072	0.272	0.728	10
ENSG00000183873	SCN5A	Orphanet_247			-0.138665	0.461	0.539	6
ENSG00000164330	EBF1	EFO_0007986	Reticulocyte count	measurement	0.0435221	1	0	1
ENSG00000065268	WDR18	EFO_0004312	Forced vital capacity (fvc)	measurement	0.0108288	0.522	0.478	5
ENSG00000204516	MICB	EFO_0005091	Monocyte count	measurement	0.0997546	0.566	0.434	6
ENSG00000293135	DNAJB3	EFO_0009676	Other acquired musculoskeletal deformity	musculoskeletal or connective tissue disease	0.130754	0.508	0.492	1
ENSG00000126804	ZBTB1	EFO_0004526	Mean corpuscular volume	measurement	0.016809	0.494	0.506	2
ENSG00000141934	PLPP2	EFO_0000508	Family history of other specific disorders	genetic, familial or congenital disease	0.0489192	0.522	0.478	21
ENSG00000100883	SRP54	EFO_0005090	Basophill count	measurement	-0.226783	0	1	1
ENSG00000110696	C11orf58	EFO_0007978	Red blood cell count	measurement	-0.991939	0.073	0.927	1
ENSG00000175084	DES	HP_0001290			-0.243317	0.467	0.533	1
ENSG00000148719	DNAJB12	EFO_0004617	Cystatin C levels (UKB data field 30720) (Gene-based burden)	measurement	0.160348	1	0	1
ENSG00000014123	UFL1	EFO_0006335	Systolic blood pressure, manual reading	measurement	0.0551561	0.541	0.459	2
ENSG00000133063	CHIT1	EFO_0006336	Diastolic blood pressure, manual reading	measurement	1.07011	0.706	0.294	1
ENSG00000134058	CDK7	EFO_0004518	Creatinine levels (UKB data field 30700) (Gene-based burden)	measurement	-0.137768	0.092	0.908	1
ENSG00000058453	CROCC	HP_0002619	Varicose veins of lower extremity, symptomtic	phenotype	-0.479876	0	1	1
ENSG00000132170	PPARG	EFO_0004736	Aspartate aminotransferase levels (UKB data field 30650) (Gene-based burden)	measurement	0.20577	1	0	1
ENSG00000140950	MEAK7	EFO_0009390	Sum neutrophil eosinophil counts	measurement	0.279371	1	0	1
ENSG00000157259	GATAD1	EFO_0004312	Forced vital capacity (fvc)	measurement	-0.619159	0	1	1
ENSG00000115419	GLS	EFO_0004980	Appendicular lean mass	measurement	0.065299	0.533	0.467	2
ENSG00000136160	EDNRB	EFO_0000508	Family history of other specific disorders	genetic, familial or congenital disease	-0.456307	0.278	0.722	11
ENSG00000109670	FBXW7	EFO_0000400	Diabetes mellitus	pancreas disease	-0.0358375	0	1	1
ENSG00000170516	COX7B2	EFO_0000508	Family history of other specific disorders	genetic, familial or congenital disease	0.0116743	0.52	0.48	4
ENSG00000213658	LAT	EFO_0007978	Red blood cell count	measurement	0.0817523	0.527	0.473	2
ENSG00000135148	TRAFD1	EFO_0007986	Reticulocyte count	measurement	0.0562005	0.549	0.451	8
ENSG00000145348	TBCK	EFO_0000508	Family history of other specific disorders	genetic, familial or congenital disease	-0.2917	0.365	0.635	46
ENSG00000150768	DLAT	EFO_0004532	Gamma glutamyltransferase levels (UKB data field 30730) (Gene-based burden)	measurement	0.0235419	0.518	0.482	3
ENSG00000198026	ZNF335	EFO_0009270	Heel bone mineral density (bmd) t-score, automated	measurement	0.113761	0.508	0.492	2
ENSG00000198089	SFI1	EFO_0005409	Trunk predicted mass	measurement	-0.376596	0	1	1
ENSG00000171044	XKR6	EFO_0009805	Whole body water mass	measurement	-0.940711	0	1	1
ENSG00000081189	MEF2C	EFO_0004305	Nucleated red blood cell count	measurement	0.200088	0.57	0.43	2
ENSG00000240771	ARHGEF25	EFO_0000508	Family history of other specific disorders	genetic, familial or congenital disease	-0.34309	0.336	0.664	22
ENSG00000132481	TRIM47	EFO_0007800	Trunk fat percentage	measurement	0.321719	0.682	0.318	3
ENSG00000185215	TNFAIP2	EFO_0007984	Platelet distribution width	measurement	-0.000282633	0.485	0.515	2
ENSG00000126602	TRAP1	EFO_0007993	Lymphocyte percentage	measurement	-0.317526	0.229	0.771	1
ENSG00000237651	C2orf74	EFO_0003767	Inflammatory bowel disease and other gastroenteritis and colitis	gastrointestinal disease	-0.12802	0.39	0.61	5
ENSG00000171316	CHD7	MONDO_0001384			-0.158783	0.445	0.555	1
ENSG00000198715	GLMP	EFO_0005090	Basophill count	measurement	0.0096029	0.498	0.502	3
ENSG00000113387	SUB1	EFO_0000508	Family history of other specific disorders	genetic, familial or congenital disease	-0.0723399	0.484	0.516	1
ENSG00000237541	HLA-DQA2	EFO_0003966	Eye/eyelid problem | non-cancer illness code, self-reported	disease of visual system	-0.0468085	0.488	0.512	1
ENSG00000100401	RANGAP1	EFO_0008111	No | surgery/amputation of toe or leg	measurement	0.128667	0.512	0.488	2
ENSG00000132740	IGHMBP2	EFO_0009270	Heel bone mineral density (bmd) t-score, automated	measurement	0.0970458	0.577	0.423	2
ENSG00000164078	MST1R	EFO_0009749	Age first had sexual intercourse	measurement	0.0115986	0.513	0.487	3
ENSG00000168528	SERINC2	EFO_0000508	Family history of other specific disorders	genetic, familial or congenital disease	-0.144791	0.444	0.556	34
ENSG00000188021	UBQLN2	EFO_0000508	Family history of other specific disorders	genetic, familial or congenital disease	-0.4898	0.289	0.711	4
ENSG00000015479	MATR3	MONDO_0018951			-0.390845	0.311	0.689	348
ENSG00000110768	GTF2H1	EFO_0003924	Other | anaesthetics administered post delivery	phenotype	-0.325335	0	1	1
ENSG00000127080	IPPK	EFO_0004308	Decreased white blood cell count	measurement	0.0999022	0.561	0.439	2
ENSG00000175727	MLXIP	EFO_0007978	Red blood cell count	measurement	0.153315	1	0	1
ENSG00000148175	STOM	EFO_0004584	Mean platelet (thrombocyte) volume	measurement	-0.0150561	0.484	0.516	3
ENSG00000123384	LRP1	EFO_0000400	Diabetes mellitus	pancreas disease	0.0119917	0.558	0.442	1
ENSG00000196628	TCF4	EFO_0009594	Severity of manic/irritable episodes	measurement	-0.22286	0	1	1
ENSG00000175426	PCSK1	EFO_0009805	Whole body water mass	measurement	-0.104586	0	1	1
ENSG00000117394	SLC2A1	EFO_0004838	Calcium levels (UKB data field 30680) (Gene-based burden)	measurement	-0.0003307	0.49	0.51	2
ENSG00000108830	RND2	EFO_0009270	Heel bone mineral density (bmd) t-score, automated	measurement	-0.00280005	0.491	0.509	7
ENSG00000204439	C6orf47	EFO_0001069	"Endocrine, nutritional and metabolic diseases"	endocrine system disease	-0.26418	0.319	0.681	3
ENSG00000115649	CNPPD1	EFO_0000508	Family history of other specific disorders	genetic, familial or congenital disease	-0.355191	0.314	0.686	25
ENSG00000116288	PARK7	EFO_0004340	Body mass index (bmi)	measurement	-0.431783	0	1	1
ENSG00000177570	SAMD12	EFO_0007993	Lymphocyte percentage	measurement	-0.0379996	0.468	0.532	2
ENSG00000198585	NUDT16	EFO_0000508	Family history of other specific disorders	genetic, familial or congenital disease	-0.0218685	0.496	0.504	8
ENSG00000179954	SSC5D	EFO_0005409	Trunk predicted mass	measurement	-0.249488	0.318	0.682	2
ENSG00000085978	ATG16L1	EFO_0004509	Hemoglobin [conditional]	measurement	0.109896	1	0	1
ENSG00000111328	CDK2AP1	EFO_0007990	Neutrophill percentage	measurement	0.0706725	0.555	0.445	2
ENSG00000184206	GOLGA6L4	EFO_0004518	Creatinine levels (UKB data field 30700) (Gene-based burden)	measurement	0.0116662	0.497	0.503	2
ENSG00000197822	OCLN	EFO_0007993	Lymphocyte percentage	measurement	1.08164	1	0	1
ENSG00000204217	BMPR2	HP_0100543	Mild cognitive impairment	phenotype	-0.147976	0.481	0.519	1
ENSG00000235109	ZSCAN31	EFO_0004254	Membranous nephropathy	urinary system disease	0.0646101	0.508	0.492	2
ENSG00000163357	DCST1	EFO_0000275	Atrial fibrillation | non-cancer illness code, self-reported	cardiovascular disease	-0.461753	0.216	0.784	2
ENSG00000131143	COX4I1	EFO_0007991	Eosinophill percentage	measurement	-0.143401	0.468	0.532	3
ENSG00000105976	MET	MONDO_0019588			-0.0262073	0.475	0.525	148
ENSG00000164729	SLC35G3	EFO_0000508	Family history of other specific disorders	genetic, familial or congenital disease	-0.42195	0.3	0.7	27
ENSG00000231389	HLA-DPA1	EFO_0010701	Mean reticulocyte volume (UKB data field 30260) (Gene-based burden)	measurement	0.0260291	0.518	0.482	3
ENSG00000070915	SLC12A3	EFO_0020063	Diacylglycerol(36:4)_[M+NH4]1+ levels	measurement	0.681931	1	0	1
ENSG00000187164	SHTN1	EFO_0005409	Trunk predicted mass	measurement	0.236926	0.644	0.356	2
ENSG00000113522	RAD50	MONDO_0007254	Breast cancer	cell proliferation disorder	-0.0988027	0.485	0.515	1
ENSG00000167633	KIR3DL1	EFO_0007993	Lymphocyte percentage	measurement	-0.171908	0	1	1
ENSG00000153294	ADGRF4	EFO_0004309	Platelet count	measurement	0.0623518	0.544	0.456	10
ENSG00000187766	KRTAP10-8	EFO_0000508	Family history of other specific disorders	genetic, familial or congenital disease	0.0411238	0.512	0.488	13
ENSG00000159921	GNE	Orphanet_602			-0.610032	0.236	0.764	708
ENSG00000163626	COX18	EFO_0007993	Lymphocyte percentage	measurement	0.00915078	0.489	0.511	2
ENSG00000086758	HUWE1	HP_0001999			-0.153085	0.48	0.52	1
ENSG00000124214	STAU1	EFO_0000508	Family history of other specific disorders	genetic, familial or congenital disease	-0.123561	0.429	0.571	15
ENSG00000107874	CUEDC2	EFO_0004309	Platelet count	measurement	0.105493	1	0	1
ENSG00000133561	GIMAP6	EFO_0004458	C reactive protein levels (UKB data field 30710) (Gene-based burden)	measurement	-0.0295721	0	1	1
ENSG00000148842	CNNM2	EFO_0000319	Circulatory disease nec	cardiovascular disease	-1.53588	0.017	0.983	3
ENSG00000244734	HBB	MONDO_0019537			-0.0959937	0.486	0.514	1
ENSG00000179051	RCC2	EFO_0000508	Family history of other specific disorders	genetic, familial or congenital disease	-0.401141	0.309	0.691	12
ENSG00000122986	HVCN1	EFO_0004526	Mean corpuscular volume	measurement	0.00437898	0.492	0.508	2
ENSG00000257315	ZBED6	EFO_0007777	Basal metabolic rate	measurement	1.50929	0.626	0.374	1
ENSG00000085491	SLC25A24	EFO_0007988	White blood cell count	measurement	0.0629276	0.55	0.45	2
ENSG00000107099	DOCK8	EFO_0007984	Platelet distribution width	measurement	-0.0557022	0.451	0.549	10
ENSG00000073670	ADAM11	EFO_0006335	Systolic blood pressure, manual reading	measurement	-0.043685	0.476	0.524	4
ENSG00000165118	QNG1	EFO_0004339	Standing height	measurement	0.156593	1	0	1
ENSG00000198400	NTRK1	MONDO_0009746			-0.563615	0.226	0.774	946
ENSG00000147853	AK3	EFO_0000508	Family history of other specific disorders	genetic, familial or congenital disease	-0.00191559	0.502	0.498	14
ENSG00000133433	GSTT2B	EFO_0000508	Family history of other specific disorders	genetic, familial or congenital disease	-0.0505588	0.488	0.512	1
ENSG00000185028	LRRC14B	EFO_0011011	Sitting height	measurement	0.00361994	0.479	0.521	2
ENSG00000130775	THEMIS2	EFO_0007985	Platelet crit	measurement	-0.0757378	0.428	0.572	5
ENSG00000161911	TREML1	EFO_0000508	Family history of other specific disorders	genetic, familial or congenital disease	0.112556	0.561	0.439	10
ENSG00000178201	VN1R1	EFO_0000508	Family history of other specific disorders	genetic, familial or congenital disease	0.059503	0.537	0.463	16
ENSG00000066827	ZFAT	EFO_0004627	IGF 1 (UKB data field 30770) (Gene-based burden)	measurement	0.123945	0.601	0.399	3
ENSG00000146842	TMEM209	EFO_0000508	Family history of other specific disorders	genetic, familial or congenital disease	-0.441967	0.288	0.712	14
ENSG00000167851	CD300A	EFO_0000508	Family history of other specific disorders	genetic, familial or congenital disease	-0.0603713	0.472	0.528	12
ENSG00000090372	STRN4	EFO_0009270	Heel bone mineral density (bmd) t-score, automated	measurement	-0.206521	0	1	1
ENSG00000135124	P2RX4	EFO_0004584	Mean platelet (thrombocyte) volume	measurement	-0.124332	0.398	0.602	7
ENSG00000279263	OR2L8	EFO_0010700	High light scatter reticulocyte percentage (UKB data field 30290) (Gene-based burden)	measurement	-0.0973564	0.44	0.56	3
ENSG00000196126	HLA-DRB1	EFO_0009715	Wheezing	phenotype	-0.0196069	0.489	0.511	7
ENSG00000198945	L3MBTL3	MONDO_0005301	ICD10 G35: Multiple sclerosis (Gene-based burden)	immune system disease	0.628105	1	0	1
ENSG00000085788	DDHD2	EFO_0004587	Lymphocyte count	measurement	0.19708	0.53	0.47	2
ENSG00000188820	CALHM6	EFO_0004314	Forced expiratory volume in 1-second (fev1)	measurement	0.0695392	0.564	0.436	6
ENSG00000205702	CYP2D7	EFO_0007984	Platelet distribution width	measurement	-0.0254086	0.478	0.522	3
ENSG00000196218	RYR1	MONDO_0019950			0.0570975	0.535	0.465	4
ENSG00000178917	ZNF852	EFO_0004531	Urate levels (UKB data field 30880) (Gene-based burden)	measurement	0.204185	1	0	1
ENSG00000033800	PIAS1	EFO_0004587	Lymphocyte count	measurement	0.0554992	0.543	0.457	2
ENSG00000164946	FREM1	EFO_0007216			-0.0880559	0.486	0.514	1
ENSG00000164815	ORC5	EFO_0000508	Family history of other specific disorders	genetic, familial or congenital disease	-0.426671	0.301	0.699	14
ENSG00000101342	TLDC2	EFO_0007777	Basal metabolic rate	measurement	-1.61946	0.346	0.654	1
ENSG00000131351	HAUS8	EFO_0007788	Waist-to-hip ratio adjusted for body mass index	measurement	-0.0929687	0	1	1
ENSG00000168172	HOOK3	EFO_0004318	Previously smoked cigarettes on most/all days	biological process	1.8095	1	0	1
ENSG00000204394	VARS1	EFO_0004308	Decreased white blood cell count	measurement	0.0178602	0.489	0.511	2
ENSG00000178028	DMAP1	EFO_0008111	No | surgery/amputation of toe or leg	measurement	0.191768	0.555	0.445	2
ENSG00000196735	HLA-DQA1	EFO_0001060	Celiac disease	gastrointestinal disease	-0.0473993	0.488	0.512	66
ENSG00000088298	EDEM2	EFO_0003907	Blood clot in the leg (dvt) | blood clot, dvt, bronchitis, emphysema, asthma, rhinitis, eczema, allergy diagnosed by doctor	phenotype	2.37692	1	0	1
ENSG00000146166	LGSN	EFO_0004340	Body mass index (bmi)	measurement	0.018109	1	0	1
ENSG00000131095	GFAP	EFO_0004995	Trunk fat-free mass	measurement	8.18868	1	0	1
ENSG00000149380	P4HA3	EFO_0000508	Family history of other specific disorders	genetic, familial or congenital disease	0.00524875	0.508	0.492	23
ENSG00000277957	SENP3-EIF4A1	EFO_0004584	Mean platelet (thrombocyte) volume	measurement	0.0263344	1	0	1
ENSG00000160683	CXCR5	EFO_0009450	Conjunctivitis, infectious	disease of visual system	-1.61275	0	1	1
ENSG00000204511	MCCD1	EFO_0001379	Other endocrine disorders	endocrine system disease	-0.518971	0.115	0.885	2
ENSG00000001631	KRIT1	MONDO_0000820			-0.523717	0.259	0.741	347
ENSG00000130775	THEMIS2	EFO_0009388	Sum basophil neutrophil counts	measurement	2.37238	1	0	1
ENSG00000149177	PTPRJ	EFO_0004348	Hematocrit	measurement	-0.180775	0	1	1
ENSG00000126787	DLGAP5	EFO_0000508	Family history of other specific disorders	genetic, familial or congenital disease	-0.488457	0.258	0.742	32
ENSG00000184508	HDDC3	MONDO_0005271	Allergic disease (Gene-based burden)	immune system disease	-0.0200189	0	1	1
ENSG00000156735	BAG4	EFO_0004995	Trunk fat-free mass	measurement	0.155454	1	0	1
ENSG00000188037	CLCN1	MONDO_0005277	ICD10 G43: Migraine (Gene-based burden)	cardiovascular disease	-0.22201	0.469	0.531	1
ENSG00000180185	FAHD1	EFO_0004528	Mean corpuscular haemoglobin concentration	measurement	-0.210133	0	1	1
ENSG00000150275	PCDH15	HP_0000598			-0.0893183	0.486	0.514	1
ENSG00000119599	DCAF4	EFO_0004532	Gamma glutamyltransferase levels (UKB data field 30730) (Gene-based burden)	measurement	0.00747349	0.514	0.486	3
ENSG00000089094	KDM2B	EFO_0007993	Lymphocyte percentage	measurement	-0.154513	0	1	1
ENSG00000089101	CFAP61	EFO_0000508	Family history of other specific disorders	genetic, familial or congenital disease	-0.554562	0.248	0.752	60
ENSG00000152591	DSPP	MONDO_0015613			-0.214484	0.409	0.591	6
ENSG00000198563	DDX39B	EFO_0009464	Corneal opacity and other disorders of cornea	disease of visual system	0.0453611	0.523	0.477	3
ENSG00000110079	MS4A4A	EFO_0010241	Galectin-3-binding protein measurement	measurement	0.346936	1	0	1
ENSG00000083642	PDS5B	EFO_0005409	Trunk predicted mass	measurement	-1.603	0	1	1
ENSG00000101162	TUBB1	EFO_0007984	Platelet distribution width	measurement	-5.09041	0	1	1
ENSG00000184584	STING1	EFO_0010899	Merkel cell polyomavirus VP1 antibody levels	measurement	0.0357068	0.508	0.492	2
ENSG00000086506	HBQ1	EFO_0000508	Family history of other specific disorders	genetic, familial or congenital disease	-0.137341	0.442	0.558	9
ENSG00000096063	SRPK1	EFO_0000508	Family history of other specific disorders	genetic, familial or congenital disease	0.00620057	0.504	0.496	14
ENSG00000136492	BRIP1	EFO_0003893	Icd10: c56 malignant neoplasm of ovary | underlying (primary) cause of death	cell proliferation disorder	0.00288602	0.499	0.501	191
ENSG00000160094	ZNF362	EFO_0004509	Hemoglobin [conditional]	measurement	0.121952	0.544	0.456	2
ENSG00000107438	PDLIM1	EFO_0005091	Monocyte count	measurement	0.105281	1	0	1
ENSG00000099377	HSD3B7	EFO_0004348	Hematocrit	measurement	0.0106951	0.515	0.485	4
ENSG00000111245	MYL2	MONDO_0012112			-0.439549	0.301	0.699	313
ENSG00000137809	ITGA11	EFO_0009432	ICD10 M72: Fibroblastic disorders (Gene-based burden)	musculoskeletal or connective tissue disease	-0.103817	0.41	0.59	1
ENSG00000141013	GAS8	EFO_0000508	Family history of other specific disorders	genetic, familial or congenital disease	-0.124587	0.443	0.557	24
ENSG00000215183	MSMP	EFO_0004696	Serum levels of protein SHBG	measurement	-0.132079	0	1	1
ENSG00000135842	NIBAN1	EFO_0005090	Basophill count	measurement	-0.0848031	0.448	0.552	2
ENSG00000162604	TM2D1	EFO_0020066	Diacylglycerol_38:4_[M+H-H2O]1+ levels	measurement	0.534848	1	0	1
ENSG00000172053	QARS1	HP_0001250	Epilepsy, recurrent seizures, convulsions	nervous system disease	0.288764	0.59	0.41	3
ENSG00000117523	PRRC2C	EFO_0007984	Platelet distribution width	measurement	0.122807	0.607	0.393	5
ENSG00000204311	PJVK	MONDO_0003441			-0.142155	0.451	0.549	6
ENSG00000213676	ATF6B	EFO_0000540	Other symptoms involving urinary system	immune system disease	-0.0722766	0.487	0.513	1
ENSG00000197747	S100A10	EFO_0000729	Ulcerative colitis	gastrointestinal disease	2.68932	1	0	1
ENSG00000146872	TLK2	MONDO_0054837			-0.539401	0.245	0.755	46
ENSG00000176714	CCDC121	EFO_0004615	Serum levels of protein APOB	measurement	0.797881	1	0	1
ENSG00000184357	H1-5	EFO_0004528	Mean corpuscular haemoglobin concentration	measurement	-0.0300934	0.483	0.517	5
ENSG00000186642	PDE2A	EFO_0000508	Family history of other specific disorders	genetic, familial or congenital disease	-0.57821	0.255	0.745	26
ENSG00000185201	IFITM2	EFO_0007978	Red blood cell count	measurement	-0.124399	0	1	1
ENSG00000106080	FKBP14	HP_0001252			-0.628102	0.301	0.699	1
ENSG00000132405	TBC1D14	EFO_0007997	Granulocyte percentage of myeloid white cells	measurement	-2.11654	0	1	1
ENSG00000172661	WASHC2C	EFO_0000684	Symptoms involving respiratory system and other chest symptoms	respiratory or thoracic disease	0.12997	0.514	0.486	1
ENSG00000253710	ALG11	MONDO_0010200			0.0590774	0.537	0.463	10
ENSG00000157551	KCNJ15	EFO_0009253	Immature reticulocyte fraction	measurement	-0.035694	0.466	0.534	2
ENSG00000163554	SPTA1	EFO_0004570	Total bilirubin levels (UKB data field 30840) (Gene-based burden)	measurement	-0.460484	0.193	0.807	3
ENSG00000113296	THBS4	EFO_0000508	Family history of other specific disorders	genetic, familial or congenital disease	-0.0516667	0.472	0.528	42
ENSG00000127837	AAMP	EFO_0009390	Sum neutrophil eosinophil counts	measurement	0.257106	1	0	1
ENSG00000280236	OR12D2	EFO_0005854	Allergic rhinitis	respiratory or thoracic disease	-0.118402	0.398	0.602	1
ENSG00000066379	POLR1H	EFO_0007988	White blood cell count	measurement	0.174769	0.543	0.457	2
ENSG00000076685	NT5C2	MONDO_0019064			-0.17613	0.428	0.572	9
ENSG00000127580	WDR24	EFO_0004518	Creatinine levels (UKB data field 30700) (Gene-based burden)	measurement	0.1062	1	0	1
ENSG00000171936	OR10H3	EFO_0000508	Family history of other specific disorders	genetic, familial or congenital disease	0.024538	0.518	0.482	10
ENSG00000175877	TMEM270	EFO_0007984	Platelet distribution width	measurement	0.0073806	0.507	0.493	3
ENSG00000079313	REXO1	EFO_0005409	Trunk predicted mass	measurement	0.258028	1	0	1
ENSG00000006453	BAIAP2L1	EFO_0004615	Serum levels of protein APOB	measurement	0.0605986	1	0	1
ENSG00000084674	APOB	MONDO_0007751			-0.377501	0.298	0.702	1793
ENSG00000167081	PBX3	EFO_0000508	Family history of other specific disorders	genetic, familial or congenital disease	-0.403903	0.317	0.683	13
ENSG00000188404	SELL	EFO_0007988	White blood cell count	measurement	0.0417533	1	0	1
ENSG00000142632	ARHGEF19	EFO_0004509	Hemoglobin [conditional]	measurement	-0.0270147	0.484	0.516	4
ENSG00000106635	BCL7B	EFO_0005093	Hip circumference	measurement	-1.47039	0	1	1
ENSG00000154330	PGM5	EFO_0004995	Trunk fat-free mass	measurement	-0.0499852	0.46	0.54	2
ENSG00000157152	SYN2	EFO_0007986	Reticulocyte count	measurement	-0.367799	0	1	1
ENSG00000146872	TLK2	EFO_0008354	Number of incorrect matches in round	measurement	1.49268	1	0	1
ENSG00000168769	TET2	EFO_0007993	Lymphocyte percentage	measurement	-0.233781	0.47	0.53	4
ENSG00000118900	UBN1	EFO_0009805	Whole body water mass	measurement	-1.47921	0	1	1
ENSG00000213593	TMX2	EFO_0600064	Serum lipopolysaccharide activity	infectious disease	-0.319541	0	1	1
ENSG00000213563	C8orf82	EFO_0009188	Red blood cell (erythrocyte) distribution width	measurement	0.196338	0.536	0.464	2
ENSG00000144401	METTL21A	EFO_0005409	Trunk predicted mass	measurement	0.0567607	1	0	1
ENSG00000124214	STAU1	EFO_0009253	Immature reticulocyte fraction	measurement	-0.203345	0	1	1
ENSG00000188266	HYKK	EFO_0004526	Mean corpuscular volume	measurement	-0.0393746	0.456	0.544	4
ENSG00000128250	RFPL1	EFO_0004468	ICD10 R73: Elevated blood glucose level (Gene-based burden)	measurement	-0.259048	0	1	1
ENSG00000129353	SLC44A2	HP_0030242	Other venous embolism and thrombosis (PheCode 452)	phenotype	-2.05332	0.042	0.958	2
ENSG00000177045	SIX5	EFO_0004799	Cholelithiasis with other cholecystitis	gastrointestinal disease	-0.0190596	0.445	0.555	1
ENSG00000119383	PTPA	EFO_0007992	Basophill percentage	measurement	-0.0275959	0	1	1
ENSG00000139668	WDFY2	EFO_0005091	Monocyte count	measurement	-0.0307377	0.472	0.528	2
ENSG00000204394	VARS1	EFO_0007777	Basal metabolic rate	measurement	0.115864	0.508	0.492	2
ENSG00000116698	SMG7	EFO_0000508	Family history of other specific disorders	genetic, familial or congenital disease	-0.283114	0.363	0.637	40
ENSG00000168672	LRATD2	EFO_0007988	White blood cell count	measurement	-0.0270548	0	1	1
ENSG00000161610	HCRT	EFO_0000508	Family history of other specific disorders	genetic, familial or congenital disease	-0.555112	0.271	0.729	5
ENSG00000184887	BTBD6	EFO_0007985	Platelet crit	measurement	-0.0631962	0	1	1
ENSG00000254986	DPP3	EFO_0004342	Waist circumference	measurement	-85.5093	0	1	1
ENSG00000204296	TSBP1	EFO_0010559	Neutralising antibody response to interferon beta therapy in multiple sclerosis (presence of antibodies; IFNβ-1a subcutaneous)	measurement	-0.470275	0.431	0.569	2
ENSG00000133961	NUMB	EFO_0004527	Mean corpuscular haemoglobin	measurement	-0.299181	0	1	1
ENSG00000256762	STH	HP_0000720	Mood swings	phenotype	0.0276784	0.507	0.493	17
ENSG00000161204	ABCF3	EFO_0000508	Family history of other specific disorders	genetic, familial or congenital disease	-0.116188	0.443	0.557	26
ENSG00000141551	CSNK1D	EFO_0007988	White blood cell count	measurement	-0.188859	0	1	1
ENSG00000072682	P4HA2	EFO_0004615	Serum levels of protein APOB	measurement	2.21769	1	0	1
ENSG00000153147	SMARCA5	EFO_0003874	Flat foot	musculoskeletal or connective tissue disease	-0.172033	0.475	0.525	1
ENSG00000099949	LZTR1	EFO_0000407	ICD10 I42.0: Dilated cardiomyopathy (Gene-based burden)	cardiovascular disease	-0.102331	0.485	0.515	1
ENSG00000106034	CPED1	EFO_0011011	Sitting height	measurement	-0.38612	0	1	1
ENSG00000181555	SETD2	EFO_0000508	Family history of other specific disorders	genetic, familial or congenital disease	-0.478073	0.262	0.738	78
ENSG00000160007	ARHGAP35	EFO_0010642			0.268691	0.589	0.411	2
ENSG00000103035	PSMD7	EFO_0000508	Family history of other specific disorders	genetic, familial or congenital disease	0.0698887	0.53	0.47	7
ENSG00000198888	MT-ND1	HP_0002376			-0.048532	0.489	0.511	1
ENSG00000113319	RASGRF2	EFO_0004514	Heel quantitative ultrasound index (qui), direct entry (right)	measurement	0.846709	0.617	0.383	3
ENSG00000172785	ZNG1A	EFO_0003924	Other | anaesthetics administered post delivery	phenotype	0.161661	0.576	0.424	3
ENSG00000130725	UBE2M	EFO_0004528	Mean corpuscular haemoglobin concentration	measurement	0.0882594	0.691	0.309	1
ENSG00000146007	ZMAT2	EFO_0007937	Serum levels of protein IRF6	measurement	-0.452829	0.411	0.589	4
ENSG00000090238	YPEL3	EFO_0004526	Mean corpuscular volume	measurement	0.15935	1	0	1
ENSG00000185658	BRWD1	EFO_0004627	IGF 1 (UKB data field 30770) (Gene-based burden)	measurement	0.125819	0.613	0.387	3
ENSG00000055955	ITIH4	EFO_0004531	Urate levels (UKB data field 30880) (Gene-based burden)	measurement	-0.0151858	0.488	0.512	5
ENSG00000078487	ZCWPW1	EFO_0004309	Platelet count	measurement	-0.0731124	0.443	0.557	6
ENSG00000162747	FCGR3B	EFO_0004614	Apolipoprotein A levels	measurement	0.0433501	1	0	1
ENSG00000115970	THADA	EFO_0010701	Mean reticulocyte volume (UKB data field 30260) (Gene-based burden)	measurement	0.174192	0.621	0.379	3
ENSG00000166126	AMN	EFO_0004587	Lymphocyte count	measurement	-0.178095	0.436	0.564	4
ENSG00000037042	TUBG2	EFO_0004308	Decreased white blood cell count	measurement	0.0346206	0.518	0.482	5
ENSG00000177455	CD19	EFO_0008354	Number of incorrect matches in round	measurement	0.0061268	0.488	0.512	2
ENSG00000110060	PUS3	EFO_0010700	High light scatter reticulocyte percentage (UKB data field 30290) (Gene-based burden)	measurement	-1.57331	0	1	1
ENSG00000138592	USP8	EFO_0004838	Calcium levels (UKB data field 30680) (Gene-based burden)	measurement	-0.319126	0	1	1
ENSG00000172772	OR10W1	EFO_0004309	Platelet count	measurement	0.0258962	0.494	0.506	2
ENSG00000189298	ZKSCAN3	EFO_0005763	Pulse pressure	measurement	0.0106254	0.492	0.508	2
ENSG00000054967	RELT	EFO_0004314	Forced expiratory volume in 1-second (fev1)	measurement	0.017823	0.527	0.473	5
ENSG00000112763	BTN2A1	EFO_1000684	Dermatitis herpetiformis	integumentary system disease	-0.272012	0.465	0.535	6
ENSG00000146197	SCUBE3	EFO_0000508	Family history of other specific disorders	genetic, familial or congenital disease	-0.423497	0.306	0.694	36
ENSG00000167528	ZNF641	EFO_0009253	Immature reticulocyte fraction	measurement	-0.0602655	0	1	1
ENSG00000011201	ANOS1	Orphanet_1387			-0.158783	0.445	0.555	1
ENSG00000167528	ZNF641	EFO_0000508	Family history of other specific disorders	genetic, familial or congenital disease	-0.574199	0.232	0.768	15
ENSG00000185085	INTS5	EFO_0004530	Triglyceride levels	measurement	0.22471	1	0	1
ENSG00000173166	RAPH1	EFO_0000508	Family history of other specific disorders	genetic, familial or congenital disease	-0.429686	0.29	0.71	47
ENSG00000100033	PRODH	EFO_0000508	Family history of other specific disorders	genetic, familial or congenital disease	-0.379296	0.303	0.697	20
ENSG00000107099	DOCK8	EFO_0009388	Sum basophil neutrophil counts	measurement	-0.102035	0	1	1
ENSG00000090238	YPEL3	EFO_0009389	Sum eosinophil basophil counts	measurement	-0.146294	0	1	1
ENSG00000197497	ZNF665	EFO_0004631	Anxiety score x vitamin D PRS interaction	phenotype	-0.0461034	0	1	1
ENSG00000225968	ELFN1	EFO_0004995	Trunk fat-free mass	measurement	0.0107492	0.492	0.508	2
ENSG00000106635	BCL7B	EFO_0005409	Trunk predicted mass	measurement	-0.0972243	0.457	0.543	2
ENSG00000170004	CHD3	EFO_0004325	High blood pressure | vascular/heart problems diagnosed by doctor	measurement	-0.819221	0	1	1
ENSG00000130940	CASZ1	EFO_0004518	Creatinine levels (UKB data field 30700) (Gene-based burden)	measurement	-0.402892	0.215	0.785	4
ENSG00000162946	DISC1	EFO_0004528	Mean corpuscular haemoglobin concentration	measurement	-0.0702444	0.45	0.55	2
ENSG00000166387	PPFIBP2	EFO_0001663	Prostate cancer | illnesses of adopted father	cell proliferation disorder	0.116343	1	0	1
ENSG00000248333	CDK11B	EFO_0009819	Comparative body size at age 10	Uncategorised	-0.114997	0	1	1
ENSG00000083857	FAT1	EFO_0000508	Family history of other specific disorders	genetic, familial or congenital disease	-0.252968	0.373	0.627	174
ENSG00000157450	RNF111	EFO_0004614	Apolipoprotein A levels	measurement	0.0142355	0.495	0.505	2
ENSG00000204542	C6orf15	EFO_0009602	ICD10 N42: Other and unspecified disorders of prostate (Gene-based burden)	reproductive system or breast disease	-0.0982286	0.466	0.534	2
ENSG00000079337	RAPGEF3	EFO_0010700	High light scatter reticulocyte percentage (UKB data field 30290) (Gene-based burden)	measurement	0.0330674	0.525	0.475	2
ENSG00000119599	DCAF4	EFO_0007986	Reticulocyte count	measurement	-0.0221258	0.488	0.512	4
ENSG00000179148	ALOXE3	HP_0004325			-0.0797652	0.484	0.516	1
ENSG00000163930	BAP1	EFO_0007937	Serum levels of protein IRF6	measurement	0.347314	0.628	0.372	5
ENSG00000164751	PEX2	MONDO_0008953			0.182885	0.58	0.42	11
ENSG00000166925	TSC22D4	EFO_0004584	Mean platelet (thrombocyte) volume	measurement	1.73402	1	0	1
ENSG00000170370	EMX2	EFO_0000508	Family history of other specific disorders	genetic, familial or congenital disease	-0.153047	0.447	0.553	10
ENSG00000177947	CIMAP1A	EFO_0004339	Standing height	measurement	-0.0520079	0.456	0.544	2
ENSG00000125965	GDF5	EFO_0008561	Diaphragmatic hernia	phenotype	-0.0371115	0.301	0.699	1
ENSG00000163599	CTLA4	EFO_0004705	Acquired hypothyroidism	endocrine system disease	-0.550174	0.11	0.89	5
ENSG00000226650	KIF4B	EFO_0004526	Mean corpuscular volume	measurement	0.0129241	0.51	0.49	3
ENSG00000135535	CD164	EFO_0007978	Red blood cell count	measurement	-0.11913	0.485	0.515	3
ENSG00000104879	CKM	EFO_0004528	Mean corpuscular haemoglobin concentration	measurement	-0.128077	0	1	1
ENSG00000120907	ADRA1A	EFO_0000508	Family history of other specific disorders	genetic, familial or congenital disease	-0.00742744	0.484	0.516	18
ENSG00000159210	SNF8	EFO_0004314	Forced expiratory volume in 1-second (fev1)	measurement	0.12424	0.662	0.338	1
ENSG00000162378	ZYG11B	EFO_0004305	Nucleated red blood cell count	measurement	-0.0647161	0.457	0.543	2
ENSG00000178150	ZNF114	EFO_0004309	Platelet count	measurement	0.0284187	1	0	1
ENSG00000188199	NUTM2B	EFO_0004339	Standing height	measurement	-0.406381	0	1	1
ENSG00000160124	MIX23	EFO_0000508	Family history of other specific disorders	genetic, familial or congenital disease	-0.163268	0.476	0.524	1
ENSG00000106331	PAX4	EFO_0004465	Impaired fasting glucose	measurement	-0.102179	0.471	0.529	1
ENSG00000152133	GPATCH11	EFO_0009188	Red blood cell (erythrocyte) distribution width	measurement	-0.0531737	0.468	0.532	3
ENSG00000165923	AGBL2	EFO_0000508	Family history of other specific disorders	genetic, familial or congenital disease	-0.470024	0.278	0.722	21
ENSG00000154654	NCAM2	EFO_0000508	Family history of other specific disorders	genetic, familial or congenital disease	-0.446308	0.298	0.702	36
ENSG00000157152	SYN2	EFO_0003966	Eye/eyelid problem | non-cancer illness code, self-reported	disease of visual system	-0.0467366	0	1	1
ENSG00000196655	TRAPPC4	MONDO_0002413			0.00230795	0.499	0.501	14
ENSG00000143554	SLC27A3	EFO_0009749	Age first had sexual intercourse	measurement	0.144506	1	0	1
ENSG00000173166	RAPH1	EFO_0007985	Platelet crit	measurement	-0.080736	0	1	1
ENSG00000175602	CCDC85B	EFO_0004308	Decreased white blood cell count	measurement	0.1674	0.563	0.437	2
ENSG00000119608	PROX2	EFO_0000508	Family history of other specific disorders	genetic, familial or congenital disease	-0.455789	0.274	0.726	16
ENSG00000100219	XBP1	EFO_0003769	Cancer of other endocrine glands	cell proliferation disorder	1.34255	1	0	1
ENSG00000163041	H3-3A	MONDO_0030606			0.499979	0.67	0.33	5
ENSG00000023516	AKAP11	EFO_0004842	Eosinophill count	measurement	-0.257336	0	1	1
ENSG00000100362	PVALB	EFO_0007996	Eosinophil percentage of granulocytes	measurement	-0.0539279	0	1	1
ENSG00000112339	HBS1L	EFO_0007985	Platelet crit	measurement	0.105388	0.585	0.415	6
ENSG00000155749	FLACC1	EFO_0009800	Number of self-reported cancers	Uncategorised	0.0287078	1	0	1
ENSG00000125637	PSD4	EFO_0004995	Trunk fat-free mass	measurement	0.0798987	1	0	1
ENSG00000204305	AGER	EFO_0005772	Chronic/degenerative neurological problem | non-cancer illness code, self-reported	nervous system disease	-2.1309	0.005	0.995	2
ENSG00000156599	ZDHHC5	EFO_0011011	Sitting height	measurement	-0.59687	0	1	1
ENSG00000133703	KRAS	MONDO_0003582			-0.161875	0.476	0.524	1
ENSG00000138604	GLCE	EFO_0007992	Basophill percentage	measurement	0.614369	1	0	1
ENSG00000176714	CCDC121	EFO_0007989	Monocyte percentage	measurement	-0.577823	0	1	1
ENSG00000014138	POLA2	EFO_0004528	Mean corpuscular haemoglobin concentration	measurement	-0.157988	0	1	1
ENSG00000204536	CCHCR1	EFO_0004535	Serum levels of protein ALB	measurement	0.0145218	0.502	0.498	2
ENSG00000182187	CRYGB	MONDO_0011060			-0.214983	0.405	0.595	14
ENSG00000115602	IL1RL1	HP_0002024	Malabsorption/coeliac disease | non-cancer illness code, self-reported	gastrointestinal disease	0.679011	1	0	1
ENSG00000165929	TC2N	EFO_0000508	Family history of other specific disorders	genetic, familial or congenital disease	-0.00397635	0.512	0.488	15
ENSG00000204267	TAP2	EFO_0000685	Rheumatoid arthritis	musculoskeletal or connective tissue disease	-1.29574	0.019	0.981	8
ENSG00000078328	RBFOX1	EFO_0000508	Family history of other specific disorders	genetic, familial or congenital disease	-0.0649258	0.478	0.522	25
ENSG00000167981	ZNF597	EFO_0000508	Family history of other specific disorders	genetic, familial or congenital disease	-0.0633817	0.468	0.532	16
ENSG00000109758	HGFAC	EFO_0004339	Standing height	measurement	0.034198	0.536	0.464	6
ENSG00000239388	ASB14	EFO_0000508	Family history of other specific disorders	genetic, familial or congenital disease	-0.617745	0.232	0.768	35
ENSG00000113594	LIFR	HP_0001252			-0.0898386	0.485	0.515	1
ENSG00000156587	UBE2L6	EFO_0004518	Creatinine levels (UKB data field 30700) (Gene-based burden)	measurement	-0.171648	0	1	1
ENSG00000254206	NPIPB11	EFO_0004526	Mean corpuscular volume	measurement	0.333585	1	0	1
ENSG00000127666	TICAM1	HP_0000836	Hypothyroidism/myxoedema | non-cancer illness code, self-reported	Uncategorised	1.33927	1	0	1
ENSG00000138380	CARF	EFO_0000612	Myocardial infarction	cardiovascular disease	-0.567446	0.066	0.934	6
ENSG00000117906	RCN2	EFO_0004713	FEV1 FVC ratio Z score (UKB data field 20258) (Gene-based burden)	measurement	-0.381424	0	1	1
ENSG00000186073	CDIN1	EFO_0007978	Red blood cell count	measurement	-0.0853129	0	1	1
ENSG00000129933	MAU2	EFO_0000589	ICD10 E89: Postprocedural endocrine and metabolic complications and disorders, not elsewhere classified (Gene-based burden)	Uncategorised	-1.52386	0.021	0.979	2
ENSG00000176390	CRLF3	EFO_0009188	Red blood cell (erythrocyte) distribution width	measurement	-0.000858022	0.508	0.492	4
ENSG00000196208	GREB1	HP_0000131	ICD10 D25: Leiomyoma of uterus (Gene-based burden)	phenotype	3.46147	1	0	1
ENSG00000235106	BRD3OS	EFO_0007994	Neutrophil percentage of granulocytes	measurement	0.188815	1	0	1
ENSG00000254858	MPV17L2	EFO_0005409	Trunk predicted mass	measurement	2.43236	1	0	1
ENSG00000008710	PKD1	EFO_0000508	Family history of other specific disorders	genetic, familial or congenital disease	-0.469557	0.269	0.731	319
ENSG00000139651	ZNF740	EFO_0000508	Family history of other specific disorders	genetic, familial or congenital disease	-0.165821	0.422	0.578	16
ENSG00000134160	TRPM1	Orphanet_71862	Hereditary retinal dystrophies	disease of visual system	-0.293332	0.36	0.64	7
ENSG00000163359	COL6A3	HP_0030051			0.117877	0.556	0.444	5
ENSG00000181929	PRKAG1	EFO_0009819	Comparative body size at age 10	Uncategorised	0.029805	0.526	0.474	3
ENSG00000114654	EFCC1	EFO_0004842	Eosinophill count	measurement	0.0142514	0.486	0.514	2
ENSG00000138380	CARF	EFO_0004611	Low density lipoprotein cholesterol levels	measurement	3.03314	1	0	1
ENSG00000035141	FAM136A	EFO_0000508	Family history of other specific disorders	genetic, familial or congenital disease	-0.59407	0.239	0.761	6
ENSG00000204257	HLA-DMA	EFO_0001060	Celiac disease	gastrointestinal disease	0.216604	0.561	0.439	10
ENSG00000055044	NOP58	EFO_0004574	Total cholesterol levels	measurement	0.0357677	0.531	0.469	3
ENSG00000259224	SLC35G6	EFO_0004536	Serum levels of protein TBP	measurement	-0.13254	0.415	0.585	3
ENSG00000089685	BIRC5	EFO_0004541	Glycated haemoglobin HbA1c levels adjusted for BMI	measurement	0.00984661	0.494	0.506	2
ENSG00000157404	KIT	MONDO_0008244			-0.226013	0.384	0.616	111
ENSG00000181924	COA4	EFO_0000508	Family history of other specific disorders	genetic, familial or congenital disease	-0.591776	0.264	0.736	3
ENSG00000134824	FADS2	EFO_0010222	Ceramide_40:1_[M-H]1- levels	measurement	0.0764351	1	0	1
ENSG00000135637	CCDC142	EFO_0000508	Family history of other specific disorders	genetic, familial or congenital disease	-0.0138796	0.472	0.528	30
ENSG00000164458	TBXT	MONDO_0014314			-0.21101	0.471	0.529	1
ENSG00000174123	TLR10	EFO_1000760	Rosacea	integumentary system disease	0.247697	0.668	0.332	6
ENSG00000196821	ILRUN	EFO_0004339	Standing height	measurement	0.590025	0.635	0.365	3
ENSG00000198502	HLA-DRB5	EFO_0007988	White blood cell count	measurement	0.0104289	0.504	0.496	43
ENSG00000198840	MT-ND3	MONDO_0009723			-0.0963434	0.433	0.567	39
ENSG00000153885	KCTD15	EFO_0004340	Body mass index (bmi)	measurement	0.410807	1	0	1
ENSG00000188613	NANOS1	EFO_0000508	Family history of other specific disorders	genetic, familial or congenital disease	-0.103996	0.449	0.551	31
ENSG00000074054	CLASP1	MONDO_0016994			0.319023	0.645	0.355	10
ENSG00000100221	JOSD1	EFO_0004309	Platelet count	measurement	138.216	1	0	1
ENSG00000108849	PPY	EFO_0000508	Family history of other specific disorders	genetic, familial or congenital disease	-0.0947988	0.477	0.523	5
ENSG00000149761	NUDT22	EFO_0004995	Trunk fat-free mass	measurement	-0.116216	0	1	1
ENSG00000178202	POGLUT3	EFO_0004980	Appendicular lean mass	measurement	-0.155195	0	1	1
ENSG00000198947	DMD	MONDO_0016340			0.125323	0.55	0.45	2
ENSG00000232040	SCAND3	HP_0002024	Malabsorption/coeliac disease | non-cancer illness code, self-reported	gastrointestinal disease	-0.152605	0.481	0.519	3
ENSG00000156603	MED19	EFO_0004339	Standing height	measurement	-3.73092	0	1	1
ENSG00000205189	ZBTB10	HP_0001263			-0.158783	0.445	0.555	1
ENSG00000122986	HVCN1	EFO_0004318	Previously smoked cigarettes on most/all days	biological process	-0.924457	0	1	1
ENSG00000124181	PLCG1	EFO_0007986	Reticulocyte count	measurement	0.08386	1	0	1
ENSG00000137404	NRM	EFO_0000508	Family history of other specific disorders	genetic, familial or congenital disease	-0.106221	0.442	0.558	11
ENSG00000102802	MEDAG	EFO_0000508	Family history of other specific disorders	genetic, familial or congenital disease	-0.623352	0.245	0.755	9
ENSG00000169783	LINGO1	EFO_0000508	Family history of other specific disorders	genetic, familial or congenital disease	-0.0239382	0.483	0.517	26
ENSG00000101222	SPEF1	EFO_0000508	Family history of other specific disorders	genetic, familial or congenital disease	0.0358912	0.529	0.471	8
ENSG00000149485	FADS1	EFO_0004570	Total bilirubin levels (UKB data field 30840) (Gene-based burden)	measurement	-0.0231504	0.475	0.525	2
ENSG00000105538	RASIP1	EFO_0004309	Platelet count	measurement	-0.00379653	0.5	0.5	4
ENSG00000135541	AHI1	EFO_0004308	Decreased white blood cell count	measurement	0.19065	0.52	0.48	2
ENSG00000159433	STARD9	EFO_0000508	Family history of other specific disorders	genetic, familial or congenital disease	-0.111677	0.454	0.546	238
ENSG00000145214	DGKQ	EFO_0004980	Appendicular lean mass	measurement	0.0465672	0.526	0.474	2
ENSG00000197375	SLC22A5	EFO_0004584	Mean platelet (thrombocyte) volume	measurement	-0.0935954	0.403	0.597	8
ENSG00000213759	UGT2B11	EFO_0004532	Gamma glutamyltransferase levels (UKB data field 30730) (Gene-based burden)	measurement	0.0117961	0.521	0.479	3
ENSG00000117013	KCNQ4	MONDO_0019587			-0.72826	0.191	0.809	66
ENSG00000164190	NIPBL	EFO_0007216			-0.0974616	0.485	0.515	1
ENSG00000109062	NHERF1	EFO_0003884	Chronic renal failure [ckd]	urinary system disease	-0.142899	0.481	0.519	1
ENSG00000198888	MT-ND1	MONDO_0044970			-0.121147	0.459	0.541	29
ENSG00000148677	ANKRD1	EFO_1001207			-0.112979	0.487	0.513	1
ENSG00000121335	PRB2	EFO_0000508	Family history of other specific disorders	genetic, familial or congenital disease	0.00473494	0.489	0.511	38
ENSG00000178982	EIF3K	EFO_0007984	Platelet distribution width	measurement	0.131668	1	0	1
ENSG00000239697	TNFSF12	EFO_0004532	Gamma glutamyltransferase levels (UKB data field 30730) (Gene-based burden)	measurement	-0.0576113	0	1	1
ENSG00000167004	PDIA3	EFO_0004535	Serum levels of protein ALB	measurement	-0.490964	0.225	0.775	2
ENSG00000204520	MICA	EFO_0003898	Ankylosing spondylitis	musculoskeletal or connective tissue disease	0.499137	0.739	0.261	25
ENSG00000102908	NFAT5	EFO_0004340	Body mass index (bmi)	measurement	0.402419	0.872	0.128	1
ENSG00000204859	ZBTB48	EFO_0004342	Waist circumference	measurement	-1.91898	0	1	1
ENSG00000109320	NFKB1	EFO_0004528	Mean corpuscular haemoglobin concentration	measurement	0.0598084	0.531	0.469	3
ENSG00000152291	TGOLN2	EFO_0004614	Apolipoprotein A levels	measurement	-0.0159206	0.5	0.5	3
ENSG00000102882	MAPK3	EFO_0004527	Mean corpuscular haemoglobin	measurement	-0.234978	0	1	1
ENSG00000128274	A4GALT	EFO_0009188	Red blood cell (erythrocyte) distribution width	measurement	-0.0422446	0	1	1
ENSG00000196230	TUBB	EFO_1001055	Hypothyroidism/myxoedema | non-cancer illness code, self-reported	Uncategorised	-0.0363633	0.493	0.507	3
ENSG00000225327	USP17L3	EFO_0007660	Neuroticism conditioned on self-rated math ability (multi-trait conditioning and joint analysis)	measurement	-0.336206	0	1	1
ENSG00000253148	RGS21	EFO_0000508	Family history of other specific disorders	genetic, familial or congenital disease	0.081822	0.534	0.466	3
ENSG00000186532	SMYD4	EFO_0004995	Trunk fat-free mass	measurement	-0.163463	0.465	0.535	2
ENSG00000165555	NOXRED1	EFO_0007987	DNA methylation-estimated granulocyte proportions	measurement	-0.164914	0	1	1
ENSG00000167822	OR8J3	EFO_0004325	High blood pressure | vascular/heart problems diagnosed by doctor	measurement	0.0122036	0.514	0.486	3
ENSG00000143851	PTPN7	EFO_0003761	Depression	nervous system disease	-0.738914	0	1	1
ENSG00000169876	MUC17	EFO_0004509	Hemoglobin [conditional]	measurement	-0.0213423	0.465	0.535	26
ENSG00000169758	TMEM266	EFO_0009718	Peak expiratory flow (pef)	measurement	0.0819448	1	0	1
ENSG00000117448	AKR1A1	EFO_0007985	Platelet crit	measurement	0.00118422	0.497	0.503	3
ENSG00000155657	TTN	HP_0001279	Syncope and collapse	phenotype	-0.0616543	0.491	0.509	1
ENSG00000160392	C19orf47	EFO_0004533	Alkaline phosphatase levels (UKB data field 30610) (Gene-based burden)	measurement	0.0760093	1	0	1
ENSG00000173801	JUP	EFO_0004269	Irregular heart beat | non-cancer illness code, self-reported	cardiovascular disease	-0.0579963	0.494	0.506	1
ENSG00000180113	TDRD6	EFO_0000508	Family history of other specific disorders	genetic, familial or congenital disease	-0.0873062	0.459	0.541	103
ENSG00000198270	TMEM116	EFO_0005854	Allergic rhinitis	respiratory or thoracic disease	-0.706873	0	1	1
ENSG00000065600	PACC1	EFO_0007989	Monocyte percentage	measurement	-0.186289	0	1	1
ENSG00000104626	ERI1	EFO_0007991	Eosinophill percentage	measurement	0.070421	0.556	0.444	3
ENSG00000198040	ZNF84	EFO_0004527	Mean corpuscular haemoglobin	measurement	0.269466	1	0	1
ENSG00000115183	TANC1	EFO_0009188	Red blood cell (erythrocyte) distribution width	measurement	-0.0283056	0	1	1
ENSG00000113389	NPR3	EFO_0011011	Sitting height	measurement	-0.194061	0.358	0.642	2
ENSG00000164867	NOS3	MONDO_0004975	Alzheimer's disease in APOE e4+ carriers	nervous system disease	-0.0779298	0.485	0.515	1
ENSG00000130529	TRPM4	Orphanet_871			-0.231595	0.371	0.629	939
ENSG00000198886	MT-ND4	EFO_0009135			0.0385993	0.537	0.463	7
ENSG00000100418	DESI1	EFO_0007996	Eosinophil percentage of granulocytes	measurement	0.283725	1	0	1
ENSG00000090238	YPEL3	EFO_0004842	Eosinophill count	measurement	-0.0928262	0.449	0.551	3
ENSG00000171557	FGG	HP_0011900			0.0744031	0.529	0.471	9
ENSG00000186470	BTN3A2	EFO_0004254	Membranous nephropathy	urinary system disease	-0.00414418	0.486	0.514	5
ENSG00000234127	TRIM26	EFO_0009190	Thyrotoxicosis with or without goiter	endocrine system disease	0.0476309	0.506	0.494	2
ENSG00000110107	PRPF19	EFO_0003924	Other | anaesthetics administered post delivery	phenotype	-0.00299508	0.492	0.508	2
ENSG00000164209	SLC25A46	EFO_0009075			-0.432966	0.29	0.71	272
ENSG00000205531	NAP1L4	EFO_0007985	Platelet crit	measurement	-1.3938	0	1	1
ENSG00000115380	EFEMP1	HP_0000023	Inguinal hernia	phenotype	-0.989663	0.071	0.929	3
ENSG00000167104	BPIFB6	EFO_0004198	Neoplasm of uncertain behavior of skin	cell proliferation disorder	-1.70169	0.021	0.979	2
ENSG00000116871	MAP7D1	EFO_0000508	Family history of other specific disorders	genetic, familial or congenital disease	-0.0928046	0.45	0.55	40
ENSG00000184281	TSSC4	EFO_0004526	Mean corpuscular volume	measurement	0.206378	0.522	0.478	2
ENSG00000151650	VENTX	EFO_0001071	Doctor diagnosed lung cancer (not mesothelioma)	cell proliferation disorder	4.04169	1	0	1
ENSG00000140386	SCAPER	Orphanet_1872			-0.0724962	0.484	0.516	1
ENSG00000100325	ASCC2	EFO_1001055	Hypothyroidism/myxoedema | non-cancer illness code, self-reported	Uncategorised	-1.62409	0	1	1
ENSG00000198040	ZNF84	EFO_0000508	Family history of other specific disorders	genetic, familial or congenital disease	-0.188671	0.408	0.592	21
ENSG00000164347	GFM2	EFO_0000508	Family history of other specific disorders	genetic, familial or congenital disease	-0.50613	0.273	0.727	28
ENSG00000183765	CHEK2	EFO_1000218			-0.111735	0.487	0.513	1
ENSG00000159352	PSMD4	HP_0000964	Eczema/dermatitis | non-cancer illness code, self-reported	phenotype	0.0241283	0.501	0.499	2
ENSG00000084112	SSH1	EFO_0010700	High light scatter reticulocyte percentage (UKB data field 30290) (Gene-based burden)	measurement	0.154137	1	0	1
ENSG00000112343	TRIM38	EFO_0004312	Forced vital capacity (fvc)	measurement	0.150735	0.615	0.385	2
ENSG00000131943	C19orf12	HP_0001268	Cognitive decline (age-related)	phenotype	0.790523	0.73	0.27	2
ENSG00000129353	SLC44A2	EFO_0004536	Serum levels of protein TBP	measurement	-0.0694341	0	1	1
ENSG00000135547	HEY2	EFO_0004528	Mean corpuscular haemoglobin concentration	measurement	-0.465754	0	1	1
ENSG00000181392	SYNE4	MONDO_0019588			-0.764165	0.18	0.82	6
ENSG00000260286	ARMH2	EFO_0004584	Mean platelet (thrombocyte) volume	measurement	0.0190609	0.502	0.498	4
ENSG00000204695	OR14J1	EFO_0007988	White blood cell count	measurement	-0.0993139	0.439	0.561	2
ENSG00000084110	HAL	EFO_0004532	Gamma glutamyltransferase levels (UKB data field 30730) (Gene-based burden)	measurement	0.139632	1	0	1
ENSG00000091039	OSBPL8	EFO_0005090	Basophill count	measurement	0.0781876	1	0	1
ENSG00000176732	PFN4	EFO_0004584	Mean platelet (thrombocyte) volume	measurement	0.00184402	0.49	0.51	2
ENSG00000179163	FUCA1	EFO_0004587	Lymphocyte count	measurement	0.067894	0.577	0.423	5
ENSG00000148926	ADM	EFO_0010909	Adrenomedullin levels	measurement	0.541313	0.572	0.428	3
ENSG00000171759	PAH	Orphanet_661			-0.0730651	0.484	0.516	1
ENSG00000204385	SLC44A4	EFO_0000589	ICD10 E89: Postprocedural endocrine and metabolic complications and disorders, not elsewhere classified (Gene-based burden)	Uncategorised	-0.444227	0.112	0.888	4
ENSG00000121274	TENT4B	EFO_0000508	Family history of other specific disorders	genetic, familial or congenital disease	-0.140956	0.422	0.578	13
ENSG00000185324	CDK10	EFO_0005208	Estimated glomerular filtration rate	measurement	-0.0178972	0	1	1
ENSG00000154917	RAB6B	EFO_0010701	Mean reticulocyte volume (UKB data field 30260) (Gene-based burden)	measurement	-0.177984	0	1	1
ENSG00000204371	EHMT2	EFO_0009786	ICD10 Z51.81: Encounter for therapeutic drug level monitoring (Gene-based burden)	Uncategorised	-0.00204102	0.494	0.506	1
ENSG00000114388	NPRL2	EFO_0004735	Alanine aminotransferase levels (UKB data field 30620) (Gene-based burden)	measurement	2.32806	1	0	1
ENSG00000135776	ABCB10	EFO_0000508	Family history of other specific disorders	genetic, familial or congenital disease	0.0482006	0.528	0.472	29
ENSG00000177082	WDR73	EFO_0004908	Testosterone to estradiol ratio	measurement	0.252319	0.524	0.476	3
ENSG00000075043	KCNQ2	MONDO_0100062			-0.760877	0.15	0.85	1230
ENSG00000138175	ARL3	EFO_0004338	Weight, manual entry	measurement	6.58737	1	0	1
ENSG00000133056	PIK3C2B	EFO_0004312	Forced vital capacity (fvc)	measurement	-0.0047939	0.503	0.497	4
ENSG00000214787	MS4A4E	EFO_0008203	Lactadherin measurement	measurement	-0.724804	0	1	1
ENSG00000106330	MOSPD3	EFO_0009253	Immature reticulocyte fraction	measurement	0.00551767	0.491	0.509	2
ENSG00000128298	BAIAP2L2	MONDO_0001592	Prolapse and hernia of ovary and fallopian tube	reproductive system or breast disease	0.800078	1	0	1
ENSG00000136891	TEX10	EFO_0004995	Trunk fat-free mass	measurement	-0.122792	0.481	0.519	3
ENSG00000170365	SMAD1	EFO_0004527	Mean corpuscular haemoglobin	measurement	-0.0628232	0	1	1
ENSG00000077782	FGFR1	HP_0000815			-0.177551	0.474	0.526	1
ENSG00000151090	THRB	EFO_0010642			-0.162849	0.476	0.524	1
ENSG00000172007	RAB33B	MONDO_0015799			-0.306153	0.366	0.634	81
ENSG00000105656	ELL	EFO_0009181	Serum levels of protein GDF15	measurement	-0.0307815	0.492	0.508	2
ENSG00000110851	PRDM4	EFO_0007800	Trunk fat percentage	measurement	-0.322417	0.444	0.556	5
ENSG00000204290	BTNL2	EFO_0009662	ICD10 B07: Viral warts (Gene-based burden)	cell proliferation disorder	-0.127261	0.447	0.553	13
ENSG00000173039	RELA	MONDO_0043839	Mouth ulcers | mouth/teeth dental problems	injury, poisoning or other complication	-0.569638	0.241	0.759	8
ENSG00000204344	STK19	EFO_0001379	Other endocrine disorders	endocrine system disease	0.0897772	0.591	0.409	5
ENSG00000070915	SLC12A3	EFO_0010226	Phosphatidylcholine(43:0)_[M+OAc]1- levels	measurement	-0.304718	0.46	0.54	5
ENSG00000088827	SIGLEC1	EFO_0004339	Standing height	measurement	-0.4843	0	1	1
ENSG00000149923	PPP4C	EFO_0004842	Eosinophill count	measurement	0.228865	0.519	0.481	3
ENSG00000205084	TMEM231	MONDO_0016364			-0.425878	0.292	0.708	309
ENSG00000184967	NOC4L	EFO_0009188	Red blood cell (erythrocyte) distribution width	measurement	0.124818	0.509	0.491	2
ENSG00000117153	KLHL12	EFO_0000508	Family history of other specific disorders	genetic, familial or congenital disease	0.0153163	0.504	0.496	13
ENSG00000174885	NLRP6	EFO_0007997	Granulocyte percentage of myeloid white cells	measurement	-0.405258	0	1	1
ENSG00000213402	PTPRCAP	EFO_0004527	Mean corpuscular haemoglobin	measurement	-0.15426	0.371	0.629	6
ENSG00000055118	KCNH2	HP_0001250	Epilepsy, recurrent seizures, convulsions	nervous system disease	-0.0964276	0.486	0.514	1
ENSG00000143924	EML4	EFO_0009805	Whole body water mass	measurement	1.14367	1	0	1
ENSG00000100379	KCTD17	EFO_0004526	Mean corpuscular volume	measurement	0.117359	0.599	0.401	11
ENSG00000133256	PDE6B	Orphanet_71862	Hereditary retinal dystrophies	disease of visual system	-0.35187	0.336	0.664	40
ENSG00000184900	SUMO3	EFO_0004532	Gamma glutamyltransferase levels (UKB data field 30730) (Gene-based burden)	measurement	-0.0261439	0.487	0.513	3
ENSG00000172409	CLP1	EFO_0004527	Mean corpuscular haemoglobin	measurement	-0.218269	0	1	1
ENSG00000064042	LIMCH1	EFO_0007988	White blood cell count	measurement	2.72669	1	0	1
ENSG00000102076	OPN1LW	EFO_0007986	Reticulocyte count	measurement	0.0186408	0.496	0.504	2
ENSG00000132199	ENOSF1	EFO_0004725	N6-methyllysine levels	measurement	-0.634856	0	1	1
ENSG00000127947	PTPN12	EFO_0005409	Trunk predicted mass	measurement	-0.152954	0.475	0.525	2
ENSG00000115386	REG1A	EFO_0003086	Other renal/kidney problem | non-cancer illness code, self-reported	urinary system disease	-0.0575375	0.493	0.507	1
ENSG00000166166	TRMT61A	EFO_0004340	Body mass index (bmi)	measurement	9.2441	1	0	1
ENSG00000169105	CHST14	EFO_0000508	Family history of other specific disorders	genetic, familial or congenital disease	-0.536654	0.278	0.722	5
ENSG00000115204	MPV17	EFO_0007990	Neutrophill percentage	measurement	-0.00850679	0.482	0.518	2
ENSG00000132600	PRMT7	HP_0001999			0.0268933	0.493	0.507	2
ENSG00000204614	TRIM40	EFO_1000897	Type 1 diabetes with ketoacidosis (PheCode 250.11)	pancreas disease	0.0323763	0.502	0.498	2
ENSG00000204536	CCHCR1	EFO_0000096	Nodular lymphoma	cell proliferation disorder	0.0919044	0.507	0.493	2
ENSG00000198183	BPIFA1	EFO_0010701	Mean reticulocyte volume (UKB data field 30260) (Gene-based burden)	measurement	-0.262995	0	1	1
ENSG00000204084	INPP5B	EFO_0007984	Platelet distribution width	measurement	0.336173	1	0	1
ENSG00000167874	TMEM88	EFO_0004980	Appendicular lean mass	measurement	-1.64346	0	1	1
ENSG00000116254	CHD5	HP_0001250	Epilepsy, recurrent seizures, convulsions	nervous system disease	0.303295	0.617	0.383	10
ENSG00000169683	LRRC45	EFO_0004696	Serum levels of protein SHBG	measurement	0.069874	1	0	1
ENSG00000137878	GCOM1	EFO_0004269	Irregular heart beat | non-cancer illness code, self-reported	cardiovascular disease	-0.492865	0.269	0.731	2
ENSG00000103653	CSK	EFO_0004305	Nucleated red blood cell count	measurement	0.185128	0.558	0.442	2
ENSG00000120129	DUSP1	EFO_0000508	Family history of other specific disorders	genetic, familial or congenital disease	0.0702071	0.553	0.447	6
ENSG00000146112	PPP1R18	MONDO_0004880	Less frequent bowel movements when abdominal discomfort pain started - 504 Always (UKB data field 21030) (Gene-based burden)	gastrointestinal disease	0.0868342	0.567	0.433	2
ENSG00000204305	AGER	MONDO_0019338			-0.0530265	0.489	0.511	1
ENSG00000151062	CACNA2D4	Orphanet_1872			-0.147861	0.43	0.57	188
ENSG00000164266	SPINK1	MONDO_0008185			-0.432459	0.291	0.709	137
ENSG00000130513	GDF15	EFO_0004458	C reactive protein levels (UKB data field 30710) (Gene-based burden)	measurement	-0.199106	0	1	1
ENSG00000135549	PKIB	EFO_0010915	Heat shock 27 kDa protein levels	measurement	1.19523	1	0	1
ENSG00000173933	RBM4	EFO_0004527	Mean corpuscular haemoglobin	measurement	0.0573231	0.5	0.5	3
ENSG00000198689	SLC9A6	EFO_0003758	Autism	nervous system disease	-0.0644396	0.488	0.512	1
ENSG00000105939	ZC3HAV1	EFO_0004842	Eosinophill count	measurement	-0.0719625	0.463	0.537	3
ENSG00000130203	APOE	EFO_0010130	Accelerometer study data quality, good wear time (UKB data field 90015)	phenotype	-0.0535583	0	1	1
ENSG00000204385	SLC44A4	EFO_0009466	Sarcoidosis (Lofgren's syndrome)	respiratory or thoracic disease	0.00723155	0.498	0.502	2
ENSG00000116977	LGALS8	EFO_0007985	Platelet crit	measurement	0.0346708	0.507	0.493	16
ENSG00000129103	SUMF2	EFO_0004305	Nucleated red blood cell count	measurement	0.0294125	0.512	0.488	2
ENSG00000134490	TMEM241	EFO_0007777	Basal metabolic rate	measurement	-1.67975	0.355	0.645	1
ENSG00000160796	NBEAL2	EFO_0004833	Neutrophill count	measurement	0.111621	0.578	0.422	4
ENSG00000017260	ATP2C1	Orphanet_2841			-0.0171589	0.481	0.519	71
ENSG00000074842	MYDGF	EFO_0000508	Family history of other specific disorders	genetic, familial or congenital disease	0.028002	0.512	0.488	12
ENSG00000099992	TBC1D10A	EFO_0000540	Other symptoms involving urinary system	immune system disease	1.9862	1	0	1
ENSG00000139266	MARCHF9	EFO_0004309	Platelet count	measurement	0.140494	0.512	0.488	2
ENSG00000146243	IRAK1BP1	EFO_0000319	Circulatory disease nec	cardiovascular disease	-0.0266946	0.469	0.531	4
ENSG00000048342	CC2D2A	Orphanet_1048			0.643529	0.721	0.279	2
ENSG00000140511	HAPLN3	EFO_0008203	Lactadherin measurement	measurement	0.0833294	0.552	0.448	7
ENSG00000139405	RITA1	EFO_0009188	Red blood cell (erythrocyte) distribution width	measurement	-0.676514	0	1	1
ENSG00000204542	C6orf15	EFO_0004254	Membranous nephropathy	urinary system disease	-0.114241	0.465	0.535	5
ENSG00000088926	F11	HP_0001907	Other embolism and thrombosis	phenotype	0.422563	1	0	1
ENSG00000004939	SLC4A1	EFO_0005558	Other hereditary haemolytic anaemias	hematologic disease	-0.676922	0.211	0.789	130
ENSG00000170876	TMEM43	EFO_0004305	Nucleated red blood cell count	measurement	0.0619049	0.56	0.44	4
ENSG00000197157	SND1	EFO_0004209	Hypospadias (moderate to severe)	reproductive system or breast disease	-0.137672	0.482	0.518	1
ENSG00000166501	PRKCB	EFO_0000508	Family history of other specific disorders	genetic, familial or congenital disease	-0.606575	0.234	0.766	17
ENSG00000171055	FEZ2	EFO_0004338	Weight, manual entry	measurement	0.289188	0.655	0.345	4
ENSG00000214688	C10orf105	MONDO_0019501			-0.51343	0.259	0.741	57
ENSG00000121964	GTDC1	EFO_0008354	Number of incorrect matches in round	measurement	0.27324	1	0	1
ENSG00000055483	USP36	EFO_0004611	Low density lipoprotein cholesterol levels	measurement	0.272162	1	0	1
ENSG00000118513	MYB	EFO_0007984	Platelet distribution width	measurement	-0.369469	0	1	1
ENSG00000171234	UGT2B7	EFO_0004574	Total cholesterol levels	measurement	0.022653	1	0	1
ENSG00000169599	NFU1	MONDO_0017338			0.115489	0.546	0.454	2
ENSG00000196712	NF1	MONDO_0016691			-0.158783	0.445	0.555	1
ENSG00000130518	IQCN	EFO_0007986	Reticulocyte count	measurement	-0.0878657	0.449	0.551	2
ENSG00000136710	CCDC115	EFO_0005546			0.0605562	0.528	0.472	3
ENSG00000100147	CCDC134	EFO_0010701	Mean reticulocyte volume (UKB data field 30260) (Gene-based burden)	measurement	0.160148	1	0	1
ENSG00000148634	HERC4	EFO_0010972	Serum phosphate levels	measurement	-0.198099	0	1	1
ENSG00000158169	FANCC	EFO_0004314	Forced expiratory volume in 1-second (fev1)	measurement	0.238249	1	0	1
ENSG00000183763	TRAIP	EFO_0009440	Age at last live birth	measurement	0.0431465	0.504	0.496	2
ENSG00000001617	SEMA3F	EFO_0009440	Age at last live birth	measurement	0.684897	1	0	1
ENSG00000186891	TNFRSF18	EFO_1000627	Other disorders of thyroid	endocrine system disease	0.0103169	1	0	1
ENSG00000082258	CCNT2	EFO_0006336	Diastolic blood pressure, manual reading	measurement	-0.0790507	0.465	0.535	2
ENSG00000138061	CYP1B1	MONDO_0011414			-0.070789	0.465	0.535	123
ENSG00000121769	FABP3	EFO_0000508	Family history of other specific disorders	genetic, familial or congenital disease	0.117729	0.548	0.452	2
ENSG00000130731	METTL26	EFO_0004617	Cystatin C levels (UKB data field 30720) (Gene-based burden)	measurement	0.0992583	1	0	1
ENSG00000196639	HRH1	EFO_0009795	Urea levels (UKB data field 30670) (Gene-based burden)	measurement	-0.0901898	0	1	1
ENSG00000100368	CSF2RB	EFO_0004527	Mean corpuscular haemoglobin	measurement	0.155491	0.613	0.387	3
ENSG00000060069	CTDP1	EFO_0009599	Feeling hurt	measurement	-0.0804499	0	1	1
ENSG00000168329	CX3CR1	EFO_0009419	Serum levels of protein CX3CL1	measurement	-1.50277	0	1	1
ENSG00000168542	COL3A1	EFO_0001666	Aortic aneurysm	cardiovascular disease	-0.0539008	0.489	0.511	1
ENSG00000196924	FLNA	HP_0001627	Cardiac congenital anomalies	phenotype	-0.155061	0.479	0.521	1
ENSG00000240038	AMY2B	EFO_0005110	Fatty acid(24:0)_[M-H]1- levels	measurement	-1.48046	0	1	1
ENSG00000132676	DAP3	EFO_0009795	Urea levels (UKB data field 30670) (Gene-based burden)	measurement	-0.0977366	0.46	0.54	2
ENSG00000125863	MKKS	MONDO_0015988			-0.0744786	0.484	0.516	1
ENSG00000182783	OR2T29	EFO_0000508	Family history of other specific disorders	genetic, familial or congenital disease	-0.0101027	0.501	0.499	3
ENSG00000253368	TRNP1	EFO_0009270	Heel bone mineral density (bmd) t-score, automated	measurement	0.141762	0.513	0.487	2
ENSG00000232629	HLA-DQB2	EFO_0009518	Complication of amputation stump (PheCode 874)	injury, poisoning or other complication	-3.04727	0.001	0.999	4
ENSG00000112308	C6orf62	EFO_0004309	Platelet count	measurement	0.0754683	1	0	1
ENSG00000196367	TRRAP	EFO_0004528	Mean corpuscular haemoglobin concentration	measurement	0.407537	0.764	0.236	2
ENSG00000157782	CABP1	EFO_0000508	Family history of other specific disorders	genetic, familial or congenital disease	0.0757296	0.532	0.468	7
ENSG00000141027	NCOR1	EFO_0009598	Miserableness (UKB data field 1930) (Gene-based burden)	measurement	-0.044706	0	1	1
ENSG00000257315	ZBED6	EFO_0000305	Breast cancer | illnesses of adopted mother	cell proliferation disorder	0.498133	1	0	1
ENSG00000130208	APOC1	EFO_0004980	Appendicular lean mass	measurement	-0.0351107	0	1	1
ENSG00000204710	SPDYC	EFO_0000701	Degenerative skin conditions and other dermatoses	integumentary system disease	-0.0505919	0	1	1
ENSG00000132604	TERF2	EFO_0006336	Diastolic blood pressure, manual reading	measurement	0.129738	0.512	0.488	2
ENSG00000157343	ARMC12	EFO_0010701	Mean reticulocyte volume (UKB data field 30260) (Gene-based burden)	measurement	0.0862554	1	0	1
ENSG00000083520	DIS3	EFO_0004339	Standing height	measurement	0.012516	0.491	0.509	2
ENSG00000137310	TCF19	EFO_0007986	Reticulocyte count	measurement	0.183964	0.642	0.358	6
ENSG00000173442	EHBP1L1	EFO_0004338	Weight, manual entry	measurement	-1.98117	0	1	1
ENSG00000180376	CCDC66	EFO_0004995	Trunk fat-free mass	measurement	-0.0313197	0.459	0.541	6
ENSG00000204301	NOTCH4	EFO_0004842	Eosinophill count	measurement	-0.0297508	0.466	0.534	14
ENSG00000185650	ZFP36L1	EFO_0004536	Serum levels of protein TBP	measurement	0.791736	1	0	1
ENSG00000196876	SCN8A	EFO_0000508	Family history of other specific disorders	genetic, familial or congenital disease	-0.443948	0.283	0.717	158
ENSG00000237541	HLA-DQA2	EFO_0004833	Neutrophill count	measurement	0.00438111	0.492	0.508	2
ENSG00000100395	L3MBTL2	EFO_0005091	Monocyte count	measurement	0.0272582	0.499	0.501	2
ENSG00000147889	CDKN2A	EFO_0000508	Family history of other specific disorders	genetic, familial or congenital disease	-0.161302	0.476	0.524	1
ENSG00000068028	RASSF1	EFO_0009440	Age at last live birth	measurement	-1.67545	0	1	1
ENSG00000176387	HSD11B2	EFO_0004617	Cystatin C levels (UKB data field 30720) (Gene-based burden)	measurement	0.0159855	0.505	0.495	3
ENSG00000153933	DGKE	EFO_0004536	Serum levels of protein TBP	measurement	0.0250013	1	0	1
ENSG00000172409	CLP1	EFO_0004627	IGF 1 (UKB data field 30770) (Gene-based burden)	measurement	0.5293	1	0	1
ENSG00000175826	CTDNEP1	EFO_0004238	Hearing loss	nervous system disease	-0.325954	0	1	1
ENSG00000060566	CREB3L3	MONDO_0859149			-0.242415	0.414	0.586	5
ENSG00000159445	THEM4	EFO_0000508	Family history of other specific disorders	genetic, familial or congenital disease	-0.0630745	0.47	0.53	12
ENSG00000145592	RPL37	EFO_0004527	Mean corpuscular haemoglobin	measurement	0.249679	1	0	1
ENSG00000159140	SON	EFO_0004339	Standing height	measurement	-5.63088	0	1	1
ENSG00000138190	EXOC6	EFO_0007788	Waist-to-hip ratio adjusted for body mass index	measurement	0.209038	1	0	1
ENSG00000106603	COA1	EFO_0004527	Mean corpuscular haemoglobin	measurement	0.112868	1	0	1
ENSG00000108387	SEPTIN4	EFO_0004526	Mean corpuscular volume	measurement	0.0573947	0.558	0.442	8
ENSG00000130429	ARPC1B	EFO_0004584	Mean platelet (thrombocyte) volume	measurement	0.36497	1	0	1
ENSG00000185404	SP140L	EFO_0004842	Eosinophill count	measurement	0.0571737	0.546	0.454	3
ENSG00000096696	DSP	HP_0001279	Syncope and collapse	phenotype	-0.190542	0.473	0.527	1
ENSG00000127989	MTERF1	EFO_0000305	Breast cancer | illnesses of adopted mother	cell proliferation disorder	-0.495344	0	1	1
ENSG00000183474	GTF2H2C	EFO_0004518	Creatinine levels (UKB data field 30700) (Gene-based burden)	measurement	0.0586491	0.494	0.506	1
ENSG00000135842	NIBAN1	EFO_0000508	Family history of other specific disorders	genetic, familial or congenital disease	-0.117771	0.435	0.565	13
ENSG00000266265	KLF14	EFO_0000508	Family history of other specific disorders	genetic, familial or congenital disease	0.096077	0.557	0.443	22
ENSG00000047410	TPR	EFO_0000508	Family history of other specific disorders	genetic, familial or congenital disease	-0.0199129	0.497	0.503	60
ENSG00000168131	OR2B2	EFO_0009718	Peak expiratory flow (pef)	measurement	0.0257687	0.496	0.504	2
ENSG00000056558	TRAF1	EFO_0004696	Serum levels of protein SHBG	measurement	-0.0788514	0.451	0.549	2
ENSG00000204438	GPANK1	EFO_1000636	Inflammatory skin disease	integumentary system disease	0.0188654	0.524	0.476	1
ENSG00000240849	PEDS1	EFO_0004468	ICD10 R73: Elevated blood glucose level (Gene-based burden)	measurement	-0.103099	0	1	1
ENSG00000206052	DOK6	EFO_0007990	Neutrophill percentage	measurement	0.0300545	1	0	1
ENSG00000137265	IRF4	EFO_0004308	Decreased white blood cell count	measurement	0.175573	1	0	1
ENSG00000181027	FKRP	MONDO_0020121			-0.169658	0.477	0.523	1
ENSG00000060642	PIGV	EFO_0003924	Other | anaesthetics administered post delivery	phenotype	-0.245566	0	1	1
ENSG00000060237	WNK1	EFO_0007993	Lymphocyte percentage	measurement	0.179223	1	0	1
ENSG00000135926	TMBIM1	EFO_0009805	Whole body water mass	measurement	1.04163	1	0	1
ENSG00000149485	FADS1	MONDO_0002278	Benign neoplasm of colon	cell proliferation disorder	-0.263362	0.441	0.559	2
ENSG00000003756	RBM5	EFO_0004330	Caffeine drink within last hour	biological process	0.0162487	0.52	0.48	3
ENSG00000181513	ACBD4	EFO_0007777	Basal metabolic rate	measurement	-627.367	0	1	1
ENSG00000142655	PEX14	MONDO_0013952			-0.0245278	0.49	0.51	58
ENSG00000153179	RASSF3	EFO_0000508	Family history of other specific disorders	genetic, familial or congenital disease	0.0284268	0.528	0.472	8
ENSG00000240583	AQP1	EFO_0004260	Osteochondropathies	musculoskeletal or connective tissue disease	0.0337731	0.997	0.003	1
ENSG00000143740	SNAP47	EFO_0006941	Hand grip strength (right)	measurement	-0.0670373	0.504	0.496	2
ENSG00000114331	ACAP2	EFO_0007800	Trunk fat percentage	measurement	0.113209	0.506	0.494	2
ENSG00000116748	AMPD1	MONDO_0013028			-0.393286	0.313	0.687	344
ENSG00000141556	TBCD	EFO_0007993	Lymphocyte percentage	measurement	-2.05068	0	1	1
ENSG00000008226	DLEC1	MONDO_0002917	Other specified diseases of hair and hair follicles	integumentary system disease	-0.0102561	0.5	0.5	3
ENSG00000075399	VPS9D1	EFO_0004535	Serum levels of protein ALB	measurement	-0.237691	0	1	1
ENSG00000175445	LPL	EFO_0004611	Low density lipoprotein cholesterol levels	measurement	-0.0560163	0.469	0.531	3
ENSG00000278535	DHRS11	EFO_0009188	Red blood cell (erythrocyte) distribution width	measurement	0.0679501	0.562	0.438	6
ENSG00000076043	REXO2	EFO_0000508	Family history of other specific disorders	genetic, familial or congenital disease	-0.688381	0.195	0.805	8
ENSG00000164362	TERT	Orphanet_140162			-0.308533	0.345	0.655	1014
ENSG00000175920	DOK7	EFO_0004339	Standing height	measurement	1.48708	1	0	1
ENSG00000176022	B3GALT6	EFO_0009270	Heel bone mineral density (bmd) t-score, automated	measurement	-0.0390901	0	1	1
ENSG00000099365	STX1B	HP_0000737	Recent easy annoyance or irritability	phenotype	0.398076	1	0	1
ENSG00000221818	EBF2	HP_0000023	Inguinal hernia	phenotype	-0.0103683	0.483	0.517	1
ENSG00000186010	NDUFA13	EFO_0005091	Monocyte count	measurement	0.143306	0.562	0.438	2
ENSG00000166913	YWHAB	EFO_0005090	Basophill count	measurement	0.00184726	0.487	0.513	2
ENSG00000113300	CNOT6	EFO_0007986	Reticulocyte count	measurement	1.09242	1	0	1
ENSG00000116704	SLC35D1	EFO_0000384	Regional enteritis	gastrointestinal disease	-0.986725	0.069	0.931	2
ENSG00000128591	FLNC	MONDO_0016333			0.017706	0.498	0.502	17
ENSG00000049540	ELN	MONDO_0008678			-0.193854	0.419	0.581	23
ENSG00000128524	ATP6V1F	EFO_0000384	Regional enteritis	gastrointestinal disease	-0.0395513	0.488	0.512	2
ENSG00000138760	SCARB2	EFO_0004614	Apolipoprotein A levels	measurement	0.0743676	1	0	1
ENSG00000131067	GGT7	EFO_0004193	Rodent ulcer | cancer code, self-reported	cell proliferation disorder	-0.11822	0.396	0.604	1
ENSG00000179344	HLA-DQB1	EFO_0004784	Age completed full time education	measurement	-0.0123411	0.481	0.519	14
ENSG00000005379	TSPOAP1	HP_0001249			-0.0988516	0.485	0.515	1
ENSG00000118689	FOXO3	EFO_0004713	FEV1 FVC ratio Z score (UKB data field 20258) (Gene-based burden)	measurement	0.153405	0.537	0.463	2
ENSG00000176387	HSD11B2	EFO_0000508	Family history of other specific disorders	genetic, familial or congenital disease	-0.289728	0.373	0.627	14
ENSG00000233276	GPX1	EFO_0007985	Platelet crit	measurement	-0.137986	0	1	1
ENSG00000100416	TRMU	EFO_0004842	Eosinophill count	measurement	0.0591308	0.533	0.467	6
ENSG00000130921	MTRFR	MONDO_0013306			-0.28306	0.38	0.62	113
ENSG00000055955	ITIH4	EFO_0004314	Forced expiratory volume in 1-second (fev1)	measurement	-0.366857	0	1	1
ENSG00000145824	CXCL14	EFO_0000508	Family history of other specific disorders	genetic, familial or congenital disease	0.0361878	0.528	0.472	4
ENSG00000182827	ACBD3	EFO_0009188	Red blood cell (erythrocyte) distribution width	measurement	0.10986	0.54	0.46	2
ENSG00000111877	MCM9	EFO_0004309	Platelet count	measurement	-0.0808159	0.45	0.55	2
ENSG00000160633	SAFB	EFO_0004527	Mean corpuscular haemoglobin	measurement	0.452062	1	0	1
ENSG00000178860	MSC	EFO_0004339	Standing height	measurement	0.0334168	1	0	1
ENSG00000114480	GBE1	MONDO_0009897			-0.413384	0.304	0.696	90
ENSG00000135100	HNF1A	EFO_0009783	Icd10: i25.1 atherosclerotic heart disease | underlying (primary) cause of death	cardiovascular disease	0.00146231	0.524	0.476	6
ENSG00000137203	TFAP2A	HP_0000649			-0.119811	0.486	0.514	1
ENSG00000239713	APOBEC3G	EFO_0005140	Autoimmune traits	immune system disease	-1.7277	0	1	1
ENSG00000130595	TNNT3	EFO_0004325	High blood pressure | vascular/heart problems diagnosed by doctor	measurement	-0.124012	0.417	0.583	2
ENSG00000228727	SAPCD1	EFO_0010700	High light scatter reticulocyte percentage (UKB data field 30290) (Gene-based burden)	measurement	0.0859548	0.561	0.439	5
ENSG00000068028	RASSF1	EFO_0004612	High-density lipoprotein 3 cholesterol levels	measurement	-0.277841	0	1	1
ENSG00000173868	PHOSPHO1	EFO_0004339	Standing height	measurement	0.198264	0.548	0.452	2
ENSG00000132635	PCED1A	EFO_0004833	Neutrophill count	measurement	0.0869452	0.553	0.447	2
ENSG00000179627	ZBTB42	MONDO_0017436			-0.322362	0.386	0.614	3
ENSG00000166866	MYO1A	EFO_0004536	Serum levels of protein TBP	measurement	0.162424	1	0	1
ENSG00000178395	CCDC185	EFO_0000508	Family history of other specific disorders	genetic, familial or congenital disease	0.00853542	0.503	0.497	36
ENSG00000154310	TNIK	EFO_0000508	Family history of other specific disorders	genetic, familial or congenital disease	-0.311586	0.333	0.667	30
ENSG00000087245	MMP2	MONDO_0018298			-0.392035	0.326	0.674	106
ENSG00000170385	SLC30A1	EFO_0009188	Red blood cell (erythrocyte) distribution width	measurement	1.58691	0.861	0.139	1
ENSG00000130037	KCNA5	EFO_0003777	Heart valve problem/heart murmur | non-cancer illness code, self-reported	cardiovascular disease	-0.0512133	0.487	0.513	1
ENSG00000223865	HLA-DPB1	MONDO_0019338			0.0228756	0.507	0.493	15
ENSG00000135862	LAMC1	MONDO_0002278	Benign neoplasm of colon	cell proliferation disorder	0.0978658	1	0	1
ENSG00000277791	PSMB3	EFO_0011011	Sitting height	measurement	-0.0106809	0.499	0.501	3
ENSG00000135297	MTO1	MONDO_0016387			-0.172113	0.475	0.525	1
ENSG00000175029	CTBP2	EFO_0009431	Other disorders of intestine	gastrointestinal disease	-0.10045	0.411	0.589	1
ENSG00000180376	CCDC66	EFO_0005409	Trunk predicted mass	measurement	0.312171	0.722	0.278	5
ENSG00000204020	LIPN	EFO_0010610	Tumor necrosis factor receptor superfamily member 6 levels	measurement	0.577707	1	0	1
ENSG00000259330	INAFM2	EFO_0004314	Forced expiratory volume in 1-second (fev1)	measurement	-0.144574	0	1	1
ENSG00000138663	COPS4	EFO_0004526	Mean corpuscular volume	measurement	-0.0265192	0.474	0.526	2
ENSG00000055044	NOP58	EFO_0007800	Trunk fat percentage	measurement	1.90019	1	0	1
ENSG00000204439	C6orf47	EFO_1000897	Type 1 diabetes with ketoacidosis (PheCode 250.11)	pancreas disease	0.924973	0.717	0.283	3
ENSG00000137309	HMGA1	EFO_0004528	Mean corpuscular haemoglobin concentration	measurement	-0.04342	0.488	0.512	3
ENSG00000148468	FAM171A1	EFO_0004339	Standing height	measurement	0.104963	1	0	1
ENSG00000242616	GNG10	EFO_0007997	Granulocyte percentage of myeloid white cells	measurement	0.00733173	0.492	0.508	2
ENSG00000243649	CFB	HP_0003124	Hypercholesterolemia	phenotype	0.0179351	0.553	0.447	1
ENSG00000066933	MYO9A	EFO_0004339	Standing height	measurement	-1.79486	0	1	1
ENSG00000167395	ZNF646	EFO_0004340	Body mass index (bmi)	measurement	0.0546165	0.525	0.475	4
ENSG00000198373	WWP2	EFO_0004696	Serum levels of protein SHBG	measurement	0.0811655	1	0	1
ENSG00000103507	BCKDK	MONDO_0009563			-0.14675	0.481	0.519	1
ENSG00000154328	NEIL2	EFO_0004530	Triglyceride levels	measurement	-0.121697	0.449	0.551	2
ENSG00000168061	SAC3D1	EFO_0010700	High light scatter reticulocyte percentage (UKB data field 30290) (Gene-based burden)	measurement	-0.14405	0.393	0.607	2
ENSG00000166558	SLC38A8	Orphanet_397618			-0.532761	0.248	0.752	15
ENSG00000110066	KMT5B	HP_0001249			0.237036	0.577	0.423	2
ENSG00000129244	ATP1B2	EFO_0007984	Platelet distribution width	measurement	-0.0851842	0.447	0.553	2
ENSG00000169194	IL13	EFO_0000400	Diabetes mellitus	pancreas disease	-0.0362532	0.468	0.532	1
ENSG00000170881	RNF139	EFO_0005409	Trunk predicted mass	measurement	-0.941522	0	1	1
ENSG00000099203	TMED1	EFO_0004528	Mean corpuscular haemoglobin concentration	measurement	0.370039	1	0	1
ENSG00000138160	KIF11	EFO_0004344	Birth weight of first child	measurement	0.414931	1	0	1
ENSG00000138794	CASP6	EFO_0000508	Family history of other specific disorders	genetic, familial or congenital disease	-0.505923	0.289	0.711	5
ENSG00000100994	PYGB	EFO_0007984	Platelet distribution width	measurement	0.0180266	0.521	0.479	11
ENSG00000168631	MUCL3	EFO_0005090	Basophill count	measurement	-0.057085	0.458	0.542	3
ENSG00000150403	TMCO3	EFO_0004305	Nucleated red blood cell count	measurement	-0.0588016	0.486	0.514	2
ENSG00000124731	TREM1	EFO_0009253	Immature reticulocyte fraction	measurement	0.0293727	1	0	1
ENSG00000127838	PNKD	MONDO_0700089			-0.321198	0.333	0.667	406
ENSG00000167565	SERTAD3	EFO_0000508	Family history of other specific disorders	genetic, familial or congenital disease	-0.0765155	0.469	0.531	8
ENSG00000182446	NPLOC4	HP_0000483	Astigmatism	phenotype	-1.10996	0	1	1
ENSG00000204542	C6orf15	EFO_0010133	Diabetic maculopathy in type 2 diabetes	disease of visual system	0.920219	0.69	0.31	3
ENSG00000092929	UNC13D	EFO_0007991	Eosinophill percentage	measurement	0.232037	1	0	1
ENSG00000105364	MRPL4	EFO_0000537	Hypertension	cardiovascular disease	-0.12568	0	1	1
ENSG00000117394	SLC2A1	MONDO_0005277	ICD10 G43: Migraine (Gene-based burden)	cardiovascular disease	-0.0782763	0.485	0.515	1
ENSG00000164062	APEH	EFO_0006335	Systolic blood pressure, manual reading	measurement	-8.75925	0	1	1
ENSG00000164236	ANKRD33B	EFO_0009389	Sum eosinophil basophil counts	measurement	0.168282	1	0	1
ENSG00000198830	HMGN2	EFO_0009150	"Intrahepatic Cholestasis of Pregnancy (ICP) , incl. ICD-8"	gastrointestinal disease	-50.3307	0	1	1
ENSG00000148396	SEC16A	EFO_0004312	Forced vital capacity (fvc)	measurement	0.0320861	0.542	0.458	5
ENSG00000073536	NLE1	EFO_0000508	Family history of other specific disorders	genetic, familial or congenital disease	-0.279081	0.373	0.627	23
ENSG00000172071	EIF2AK3	EFO_0004314	Forced expiratory volume in 1-second (fev1)	measurement	0.10629	1	0	1
ENSG00000175206	NPPA	EFO_0007985	Platelet crit	measurement	0.0664123	0.548	0.452	3
ENSG00000100401	RANGAP1	EFO_0009596	Tense / 'highly strung'	measurement	-1.10796	0	1	1
ENSG00000063854	HAGH	EFO_0004526	Mean corpuscular volume	measurement	-0.0469507	0	1	1
ENSG00000188760	TMEM198	EFO_0000508	Family history of other specific disorders	genetic, familial or congenital disease	0.0449695	0.511	0.489	18
ENSG00000102882	MAPK3	EFO_0004995	Trunk fat-free mass	measurement	-0.128578	0.407	0.593	4
ENSG00000166272	WBP1L	EFO_0007978	Red blood cell count	measurement	-0.467788	0	1	1
ENSG00000167384	ZNF180	EFO_0000508	Family history of other specific disorders	genetic, familial or congenital disease	-0.0190012	0.483	0.517	26
ENSG00000141401	IMPA2	EFO_0004509	Hemoglobin [conditional]	measurement	-0.0515332	0	1	1
ENSG00000141449	GREB1L	MONDO_0010173			-0.394914	0.313	0.687	18
ENSG00000072364	AFF4	EFO_0007997	Granulocyte percentage of myeloid white cells	measurement	0.445163	1	0	1
ENSG00000112078	KCTD20	EFO_0004309	Platelet count	measurement	0.0576235	0.549	0.451	4
ENSG00000135702	CHST5	MONDO_0019628			-0.123124	0.488	0.512	1
ENSG00000181830	SLC35C1	MONDO_0009953			-0.331018	0.358	0.642	241
ENSG00000069329	VPS35	MONDO_0016817			-0.0752826	0.484	0.516	1
ENSG00000146376	ARHGAP18	EFO_0000508	Family history of other specific disorders	genetic, familial or congenital disease	-0.181183	0.424	0.576	23
ENSG00000101384	JAG1	EFO_0004842	Eosinophill count	measurement	-0.0215195	0.476	0.524	2
ENSG00000204394	VARS1	EFO_0004842	Eosinophill count	measurement	0.020308	0.497	0.503	2
ENSG00000110917	MLEC	EFO_0007986	Reticulocyte count	measurement	-0.102076	0	1	1
ENSG00000181016	LSMEM1	EFO_0005091	Monocyte count	measurement	-0.0814128	0	1	1
ENSG00000188089	PLA2G4E	EFO_0000508	Family history of other specific disorders	genetic, familial or congenital disease	-0.32046	0.349	0.651	37
ENSG00000100767	PAPLN	EFO_0004518	Creatinine levels (UKB data field 30700) (Gene-based burden)	measurement	-0.14964	0	1	1
ENSG00000148019	CEP78	EFO_0009151			-0.128512	0.441	0.559	10
ENSG00000169856	ONECUT1	EFO_0000508	Family history of other specific disorders	genetic, familial or congenital disease	-0.302684	0.36	0.64	17
ENSG00000112576	CCND3	EFO_0004526	Mean corpuscular volume	measurement	0.425276	0.567	0.433	3
ENSG00000189129	PLAC9	EFO_0009795	Urea levels (UKB data field 30670) (Gene-based burden)	measurement	-0.091465	0	1	1
ENSG00000181767	OR8H2	EFO_0006335	Systolic blood pressure, manual reading	measurement	0.81454	0.915	0.085	2
ENSG00000234409	CCDC188	EFO_0004842	Eosinophill count	measurement	-0.075889	0	1	1
ENSG00000162630	B3GALT2	Orphanet_99880			-0.0783631	0.485	0.515	1
ENSG00000073605	GSDMB	EFO_0009390	Sum neutrophil eosinophil counts	measurement	-0.0431944	0.481	0.519	3
ENSG00000146918	NCAPG2	EFO_0008393	Mean time to correctly identify matches	measurement	10.48	0.998	0.002	1
ENSG00000148396	SEC16A	EFO_0007997	Granulocyte percentage of myeloid white cells	measurement	-0.0117066	0.496	0.504	6
ENSG00000188647	PTAR1	EFO_0004617	Cystatin C levels (UKB data field 30720) (Gene-based burden)	measurement	0.337992	1	0	1
ENSG00000130958	SLC35D2	EFO_0000508	Family history of other specific disorders	genetic, familial or congenital disease	0.0530401	0.517	0.483	15
ENSG00000109881	CCDC34	EFO_0004514	Heel quantitative ultrasound index (qui), direct entry (right)	measurement	0.462041	0.55	0.45	2
ENSG00000137411	VARS2	EFO_0000589	ICD10 E89: Postprocedural endocrine and metabolic complications and disorders, not elsewhere classified (Gene-based burden)	Uncategorised	-1.00959	0.036	0.964	10
ENSG00000162782	TDRD5	EFO_0000508	Family history of other specific disorders	genetic, familial or congenital disease	-0.231224	0.392	0.608	31
ENSG00000065427	KARS1	MONDO_0019497			-0.167388	0.477	0.523	1
ENSG00000007306	CEACAM7	EFO_0000508	Family history of other specific disorders	genetic, familial or congenital disease	-0.429889	0.296	0.704	7
ENSG00000163634	THOC7	EFO_0007988	White blood cell count	measurement	-0.795765	0.288	0.712	1
ENSG00000120071	KANSL1	EFO_0009716	Relative age of first facial hair	measurement	-0.00891096	0.491	0.509	2
ENSG00000169592	INO80E	EFO_0005093	Hip circumference	measurement	-0.0192144	0.497	0.503	1
ENSG00000101384	JAG1	EFO_0004312	Forced vital capacity (fvc)	measurement	-0.0872431	0.454	0.546	2
ENSG00000148572	NRBF2	EFO_0004309	Platelet count	measurement	0.000166313	0.498	0.502	12
ENSG00000157540	DYRK1A	EFO_0004527	Mean corpuscular haemoglobin	measurement	0.204704	1	0	1
ENSG00000090861	AARS1	HP_0008955			-0.159725	0.477	0.523	1
ENSG00000124721	DNAH8	MONDO_0018394			-0.157365	0.419	0.581	28
ENSG00000184381	PLA2G6	MONDO_0017845			-0.146214	0.481	0.519	1
ENSG00000115486	GGCX	MONDO_0010187			-0.121542	0.457	0.543	184
ENSG00000184897	H1-10	EFO_0004995	Trunk fat-free mass	measurement	-0.279627	0.389	0.611	4
ENSG00000103197	TSC2	HP_0010864			-0.175973	0.475	0.525	1
ENSG00000161996	WDR90	EFO_0007777	Basal metabolic rate	measurement	0.0502136	0.505	0.495	3
ENSG00000117640	MTFR1L	EFO_0004509	Hemoglobin [conditional]	measurement	0.197058	0.556	0.444	3
ENSG00000127080	IPPK	EFO_0004736	Aspartate aminotransferase levels (UKB data field 30650) (Gene-based burden)	measurement	-0.137926	0	1	1
ENSG00000130958	SLC35D2	EFO_0004312	Forced vital capacity (fvc)	measurement	-0.0904639	0.444	0.556	2
ENSG00000240891	PLCXD2	EFO_0000275	Atrial fibrillation | non-cancer illness code, self-reported	cardiovascular disease	0.266949	1	0	1
ENSG00000171862	PTEN	EFO_0000181	Head and neck squamous cell carcinoma	cell proliferation disorder	-0.638751	0.3	0.7	1
ENSG00000140848	CPNE2	EFO_0004587	Lymphocyte count	measurement	-0.00714239	0.507	0.493	1
ENSG00000019485	PRDM11	EFO_0004541	Glycated haemoglobin HbA1c levels adjusted for BMI	measurement	-0.491595	0	1	1
ENSG00000169169	CPT1C	EFO_0004536	Serum levels of protein TBP	measurement	-0.18207	0.458	0.542	2
ENSG00000228789	HCG22	EFO_0004509	Hemoglobin [conditional]	measurement	0.0298717	0.498	0.502	2
ENSG00000145723	GIN1	EFO_0007978	Red blood cell count	measurement	-0.185313	0.064	0.936	1
ENSG00000198040	ZNF84	EFO_0004526	Mean corpuscular volume	measurement	0.761124	1	0	1
ENSG00000183770	FOXL2	HP_0008209			-0.0751277	0.484	0.516	1
ENSG00000134815	DHX34	EFO_0004348	Hematocrit	measurement	0.020745	0.513	0.487	3
ENSG00000164252	AGGF1	MONDO_0019530			-0.0794252	0.484	0.516	1
ENSG00000141098	GFOD2	EFO_0000508	Family history of other specific disorders	genetic, familial or congenital disease	0.0739839	0.545	0.455	22
ENSG00000196387	ZNF140	EFO_0004305	Nucleated red blood cell count	measurement	-0.423791	0	1	1
ENSG00000169252	ADRB2	EFO_0004842	Eosinophill count	measurement	-0.0852208	0.4	0.6	10
ENSG00000204673	AKT1S1	EFO_0000508	Family history of other specific disorders	genetic, familial or congenital disease	0.0805494	0.52	0.48	17
ENSG00000074803	SLC12A1	HP_0004325			-0.111323	0.487	0.513	1
ENSG00000111845	PAK1IP1	EFO_0007989	Monocyte percentage	measurement	0.191826	0.543	0.457	2
ENSG00000166126	AMN	EFO_0004309	Platelet count	measurement	0.00812582	0.495	0.505	2
ENSG00000065060	BLTP3A	EFO_0004696	Serum levels of protein SHBG	measurement	0.0666399	0.542	0.458	3
ENSG00000135722	FBXL8	MONDO_0005129	ICD10 H26: Other cataract (Gene-based burden)	disease of visual system	-0.0698728	0.483	0.517	1
ENSG00000148737	TCF7L2	EFO_0009270	Heel bone mineral density (bmd) t-score, automated	measurement	0.0389864	0.521	0.479	2
ENSG00000164897	TMUB1	EFO_0004509	Hemoglobin [conditional]	measurement	0.18683	0.556	0.444	2
ENSG00000144655	CSRNP1	EFO_0007990	Neutrophill percentage	measurement	-0.417806	0	1	1
ENSG00000146070	PLA2G7	HP_0040175			0.139985	0.546	0.454	4
ENSG00000018699	TTC27	EFO_0007990	Neutrophill percentage	measurement	0.463323	0.725	0.275	1
ENSG00000107949	BCCIP	EFO_0004305	Nucleated red blood cell count	measurement	1.93154	0.847	0.153	1
ENSG00000111110	PPM1H	EFO_0004527	Mean corpuscular haemoglobin	measurement	0.0666399	1	0	1
ENSG00000183304	FAM9A	EFO_0000508	Family history of other specific disorders	genetic, familial or congenital disease	-0.326398	0.33	0.67	11
ENSG00000185888	PRSS38	EFO_0000508	Family history of other specific disorders	genetic, familial or congenital disease	-0.409757	0.299	0.701	16
ENSG00000173744	AGFG1	EFO_0004348	Hematocrit	measurement	-0.119796	0.466	0.534	2
ENSG00000198860	TSEN15	EFO_0004314	Forced expiratory volume in 1-second (fev1)	measurement	0.0632634	1	0	1
ENSG00000100583	SAMD15	EFO_0007993	Lymphocyte percentage	measurement	-0.11021	0.472	0.528	2
ENSG00000066468	FGFR2	HP_0001249			-0.216158	0.469	0.531	1
ENSG00000181315	ZNF322	EFO_0006336	Diastolic blood pressure, manual reading	measurement	0.822191	0.793	0.207	1
ENSG00000214063	TSPAN4	EFO_0007986	Reticulocyte count	measurement	-0.0783147	0	1	1
ENSG00000167772	ANGPTL4	EFO_0004526	Mean corpuscular volume	measurement	-0.0690503	0.452	0.548	2
ENSG00000106785	TRIM14	EFO_0009253	Immature reticulocyte fraction	measurement	-0.0173329	0.48	0.52	2
ENSG00000100997	ABHD12	EFO_0004326	Pulse rate	measurement	1.20192	1	0	1
ENSG00000225697	SLC26A6	EFO_0000508	Family history of other specific disorders	genetic, familial or congenital disease	-0.0891612	0.469	0.531	35
ENSG00000123454	DBH	MONDO_0001134	ICD10 I10: Essential (primary) hypertension (Gene-based burden)	cardiovascular disease	0.158638	0.609	0.391	2
ENSG00000126215	XRCC3	MONDO_0008170	Malignant neoplasm of ovary (controls excluding all cancers)	cell proliferation disorder	-0.307698	0.373	0.627	3
ENSG00000178149	DALRD3	EFO_0004527	Mean corpuscular haemoglobin	measurement	-0.336373	0	1	1
ENSG00000204287	HLA-DRA	EFO_0004996	Type 1 diabetes with renal complications	urinary system disease	0.0069615	0.501	0.499	3
ENSG00000105647	PIK3R2	EFO_0004338	Weight, manual entry	measurement	-3.27448	0.002	0.998	2
ENSG00000141699	RETREG3	EFO_0004338	Weight, manual entry	measurement	6.53505	1	0	1
ENSG00000176986	SEC24C	EFO_0003911	Atrial fibrillation and flutter	cardiovascular disease	-1.51592	0.04	0.96	2
ENSG00000178573	MAF	EFO_0004458	C reactive protein levels (UKB data field 30710) (Gene-based burden)	measurement	0.0434603	1	0	1
ENSG00000261371	PECAM1	EFO_0004584	Mean platelet (thrombocyte) volume	measurement	0.137419	0.58	0.42	4
ENSG00000075239	ACAT1	EFO_0007985	Platelet crit	measurement	-0.0315709	0.474	0.526	4
ENSG00000059915	PSD	EFO_0004305	Nucleated red blood cell count	measurement	0.354945	1	0	1
ENSG00000130943	PKDREJ	EFO_0004611	Low density lipoprotein cholesterol levels	measurement	0.00547543	0.507	0.493	3
ENSG00000081189	MEF2C	EFO_0004587	Lymphocyte count	measurement	-0.0925032	0	1	1
ENSG00000177731	FLII	EFO_0003924	Other | anaesthetics administered post delivery	phenotype	-0.603442	0	1	1
ENSG00000182196	ARL6IP4	EFO_0007986	Reticulocyte count	measurement	0.0335716	0.521	0.479	3
ENSG00000127080	IPPK	EFO_0007788	Waist-to-hip ratio adjusted for body mass index	measurement	0.122795	1	0	1
ENSG00000134571	MYBPC3	EFO_0004340	Body mass index (bmi)	measurement	-0.0938618	0	1	1
ENSG00000057294	PKP2	EFO_0000407	ICD10 I42.0: Dilated cardiomyopathy (Gene-based burden)	cardiovascular disease	0.0813519	0.562	0.438	6
ENSG00000000971	CFH	EFO_0003884	Chronic renal failure [ckd]	urinary system disease	-0.158783	0.445	0.555	1
ENSG00000103811	CTSH	EFO_0004617	Cystatin C levels (UKB data field 30720) (Gene-based burden)	measurement	0.0962648	1	0	1
ENSG00000135736	CCDC102A	EFO_0004530	Triglyceride levels	measurement	0.169683	1	0	1
ENSG00000204540	PSORS1C1	EFO_0004254	Membranous nephropathy	urinary system disease	-0.0454249	0.49	0.51	6
ENSG00000112763	BTN2A1	MONDO_0004892	For just reading/near work as you are getting older (called 'presbyopia') | reason for glasses/contact lenses	disease of visual system	0.0354343	0.497	0.503	5
ENSG00000175164	ABO	EFO_0006336	Diastolic blood pressure, manual reading	measurement	0.0356164	0.525	0.475	2
ENSG00000108821	COL1A1	MONDO_0019567			0.119758	0.549	0.451	2
ENSG00000139193	CD27	Orphanet_101972			0.679822	0.725	0.275	2
ENSG00000140416	TPM1	MONDO_0024573			-0.168379	0.414	0.586	11
ENSG00000165209	STRBP	EFO_0004344	Birth weight of first child	measurement	-0.23435	0	1	1
ENSG00000204386	NEU1	HP_0000836	Hypothyroidism/myxoedema | non-cancer illness code, self-reported	Uncategorised	-0.247472	0.443	0.557	2
ENSG00000134107	BHLHE40	EFO_0009188	Red blood cell (erythrocyte) distribution width	measurement	0.344072	1	0	1
ENSG00000152620	NADK2	EFO_0009805	Whole body water mass	measurement	2.34161	1	0	1
ENSG00000166507	NDST2	EFO_0003144	Heart failure nos	cardiovascular disease	-0.397755	0	1	1
ENSG00000204394	VARS1	EFO_0007991	Eosinophill percentage	measurement	0.0109679	0.494	0.506	2
ENSG00000166317	SYNPO2L	EFO_0000275	Atrial fibrillation | non-cancer illness code, self-reported	cardiovascular disease	0.445324	0.828	0.172	5
ENSG00000169490	TM2D2	EFO_0007988	White blood cell count	measurement	-0.069442	0	1	1
ENSG00000162194	LBHD1	EFO_0010700	High light scatter reticulocyte percentage (UKB data field 30290) (Gene-based burden)	measurement	0.0827444	0.541	0.459	2
ENSG00000138326	RPS24	HP_0001871	Other abnormal blood chemistry (PheCode 790.6)	phenotype	-0.194661	0.473	0.527	1
ENSG00000164068	RNF123	EFO_0004995	Trunk fat-free mass	measurement	0.129024	0.511	0.489	2
ENSG00000175643	RMI2	EFO_0010701	Mean reticulocyte volume (UKB data field 30260) (Gene-based burden)	measurement	0.0242437	1	0	1
ENSG00000141510	TP53	MONDO_0000159	ICD10 D61: Other aplastic anemias and other bone marrow failure syndromes (Gene-based burden)	musculoskeletal or connective tissue disease	-0.567898	0.227	0.773	26
ENSG00000152952	PLOD2	HP_0006487			0.132176	0.53	0.47	2
ENSG00000170835	CEL	EFO_0010700	High light scatter reticulocyte percentage (UKB data field 30290) (Gene-based burden)	measurement	-0.913845	0	1	1
ENSG00000122986	HVCN1	EFO_0009459	Rheumatoid arthritis (ACPA-positive)	musculoskeletal or connective tissue disease	-3.71237	0	1	1
ENSG00000124116	WFDC3	EFO_0000508	Family history of other specific disorders	genetic, familial or congenital disease	0.0140889	0.498	0.502	18
ENSG00000134802	SLC43A3	EFO_0007984	Platelet distribution width	measurement	-0.181162	0.443	0.557	2
ENSG00000169758	TMEM266	EFO_0009270	Heel bone mineral density (bmd) t-score, automated	measurement	-0.0160126	0	1	1
ENSG00000178809	TRIM73	EFO_0009805	Whole body water mass	measurement	-0.194801	0	1	1
ENSG00000170175	CHRNB1	EFO_1001460	Diverticulosis and diverticulitis	gastrointestinal disease	-0.13104	0	1	1
ENSG00000181803	OR6S1	EFO_0000508	Family history of other specific disorders	genetic, familial or congenital disease	0.0450312	0.512	0.488	11
ENSG00000171262	FAM98B	EFO_0000508	Family history of other specific disorders	genetic, familial or congenital disease	0.0991408	0.541	0.459	11
ENSG00000162882	HAAO	EFO_0004526	Mean corpuscular volume	measurement	0.0435392	0.532	0.468	2
ENSG00000066777	ARFGEF1	HP_0001249			-0.0518107	0.486	0.514	10
ENSG00000008226	DLEC1	EFO_0011011	Sitting height	measurement	1.35922	1	0	1
ENSG00000100216	TOMM22	EFO_0004799	Cholelithiasis with other cholecystitis	gastrointestinal disease	-0.740351	0	1	1
ENSG00000157111	TMEM171	EFO_0009188	Red blood cell (erythrocyte) distribution width	measurement	0.121257	0.595	0.405	4
ENSG00000183597	TANGO2	EFO_0000508	Family history of other specific disorders	genetic, familial or congenital disease	-0.157269	0.435	0.565	15
ENSG00000154889	MPPE1	EFO_0007986	Reticulocyte count	measurement	0.0599441	1	0	1
ENSG00000247596	TWF2	EFO_0004536	Serum levels of protein TBP	measurement	0.212097	1	0	1
ENSG00000096433	ITPR3	EFO_0009554	Intestinal malabsorption (non-celiac)	gastrointestinal disease	0.123885	0.6	0.4	7
ENSG00000165113	GKAP1	EFO_0004833	Neutrophill count	measurement	0.153018	0.59	0.41	4
ENSG00000204438	GPANK1	EFO_0003966	Eye/eyelid problem | non-cancer illness code, self-reported	disease of visual system	-0.0938052	0.486	0.514	1
ENSG00000174695	TMEM167A	EFO_0009270	Heel bone mineral density (bmd) t-score, automated	measurement	0.0951437	0.551	0.449	2
ENSG00000205060	SLC35B4	EFO_0007984	Platelet distribution width	measurement	-0.111726	0.449	0.551	2
ENSG00000277586	NEFL	HP_0009130			-0.0819566	0.484	0.516	1
ENSG00000172409	CLP1	EFO_0007878	Average weekly intake of other alcoholic drinks	measurement	-0.113875	0.465	0.535	2
ENSG00000204392	LSM2	EFO_0011011	Sitting height	measurement	0.128276	0.537	0.463	2
ENSG00000112182	BACH2	EFO_0003779	Chronic lymphocytic thyroiditis	endocrine system disease	-0.584823	0	1	1
ENSG00000172575	RASGRP1	EFO_0004536	Serum levels of protein TBP	measurement	0.0529183	1	0	1
ENSG00000254858	MPV17L2	EFO_0004340	Body mass index (bmi)	measurement	0.165311	0.531	0.469	2
ENSG00000147257	GPC3	MONDO_0010731			-0.590051	0.228	0.772	51
ENSG00000108443	RPS6KB1	EFO_0005090	Basophill count	measurement	0.0152096	0.492	0.508	2
ENSG00000173598	NUDT4	EFO_0009253	Immature reticulocyte fraction	measurement	-0.162047	0	1	1
ENSG00000185862	EVI2B	EFO_0004995	Trunk fat-free mass	measurement	0.418125	0.749	0.251	1
ENSG00000135744	AGT	EFO_0004725	N6-methyllysine levels	measurement	-0.0358061	0.05	0.95	1
ENSG00000179344	HLA-DQB1	EFO_1001104	ICD10 N47: Disorders of prepuce (Gene-based burden)	reproductive system or breast disease	-0.29814	0.321	0.679	2
ENSG00000142039	CCDC97	EFO_0007985	Platelet crit	measurement	-0.176262	0	1	1
ENSG00000164713	BRI3	EFO_0004574	Total cholesterol levels	measurement	-0.0469033	0	1	1
ENSG00000247626	MARS2	MONDO_0016387			0.122417	0.544	0.456	4
ENSG00000164713	BRI3	EFO_0004531	Urate levels (UKB data field 30880) (Gene-based burden)	measurement	0.0234377	0.495	0.505	2
ENSG00000112339	HBS1L	EFO_0004308	Decreased white blood cell count	measurement	0.62395	1	0	1
ENSG00000152253	SPC25	EFO_0004314	Forced expiratory volume in 1-second (fev1)	measurement	0.147977	1	0	1
ENSG00000204520	MICA	EFO_0000400	Diabetes mellitus	pancreas disease	-0.0571821	0.438	0.562	25
ENSG00000126775	ATG14	EFO_0007937	Serum levels of protein IRF6	measurement	0.1073	0.519	0.481	4
ENSG00000100031	GGT1	EFO_0004532	Gamma glutamyltransferase levels (UKB data field 30730) (Gene-based burden)	measurement	1.38159	0.992	0.008	7
ENSG00000143387	CTSK	EFO_0007993	Lymphocyte percentage	measurement	0.0433803	0.531	0.469	2
ENSG00000184381	PLA2G6	EFO_0004339	Standing height	measurement	0.131334	0.554	0.446	2
ENSG00000187492	CDHR4	EFO_0009803	Number of treatments/medications taken	Uncategorised	0.0344155	1	0	1
ENSG00000155657	TTN	EFO_1000632	Infantile cerebral palsy	nervous system disease	-0.158783	0.445	0.555	1
ENSG00000101665	SMAD7	EFO_0004527	Mean corpuscular haemoglobin	measurement	-0.10002	0.479	0.521	2
ENSG00000139641	ESYT1	EFO_0009805	Whole body water mass	measurement	1.96624	1	0	1
ENSG00000171490	RSL1D1	EFO_0004704	Age at menopause (last menstrual period)	measurement	-0.513641	0.402	0.598	2
ENSG00000186510	CLCNKA	EFO_0000508	Family history of other specific disorders	genetic, familial or congenital disease	-0.517285	0.262	0.738	39
ENSG00000124920	MYRF	EFO_0010355			0.240756	1	0	1
ENSG00000076067	RBMS2	EFO_0007993	Lymphocyte percentage	measurement	1.04938	1	0	1
ENSG00000140632	GLYR1	EFO_0005422	Facial ageing	biological process	-0.328726	0	1	1
ENSG00000142552	RCN3	EFO_0007978	Red blood cell count	measurement	-0.0794742	0.434	0.566	4
ENSG00000173409	ARV1	MONDO_0002320	Other specified congenital anomalies of nervous system	nervous system disease	-0.195287	0.473	0.527	1
ENSG00000196329	GIMAP5	EFO_0007991	Eosinophill percentage	measurement	-0.0840441	0	1	1
ENSG00000084734	GCKR	EFO_0004211	Hypertriglyceridemia [KARE]	Uncategorised	-0.122181	0.487	0.513	1
ENSG00000178449	COX14	EFO_0000508	Family history of other specific disorders	genetic, familial or congenital disease	0.103031	0.544	0.456	3
ENSG00000158113	LRRC43	EFO_0004342	Waist circumference	measurement	-10.1018	0	1	1
ENSG00000196735	HLA-DQA1	MONDO_0002898	Secondary malignant neoplasm of skin	cell proliferation disorder	-2.11586	0.023	0.977	2
ENSG00000106991	ENG	EFO_0007989	Monocyte percentage	measurement	0.208661	0.548	0.452	2
ENSG00000136810	TXN	EFO_0004526	Mean corpuscular volume	measurement	0.100205	0.561	0.439	2
ENSG00000105677	TMEM147	HP_0001270			-0.0929956	0.486	0.514	1
ENSG00000168610	STAT3	MONDO_0018037			-0.667473	0.209	0.791	12
ENSG00000130203	APOE	EFO_0006335	Systolic blood pressure, manual reading	measurement	0.0494119	1	0	1
ENSG00000002933	TMEM176A	EFO_0004980	Appendicular lean mass	measurement	-0.0283032	0.146	0.854	1
ENSG00000156650	KAT6B	MONDO_0012726			-0.158783	0.445	0.555	1
ENSG00000161395	PGAP3	EFO_0004574	Total cholesterol levels	measurement	-0.10012	0.444	0.556	2
ENSG00000159714	ZDHHC1	EFO_0004584	Mean platelet (thrombocyte) volume	measurement	0.0723621	0.57	0.43	4
ENSG00000053918	KCNQ1	HP_0001863			-0.189663	0.473	0.527	1
ENSG00000166839	ANKDD1A	EFO_0004587	Lymphocyte count	measurement	0.124131	1	0	1
ENSG00000187098	MITF	HP_0002290			-0.158783	0.445	0.555	1
ENSG00000160323	ADAMTS13	EFO_0004533	Alkaline phosphatase levels (UKB data field 30610) (Gene-based burden)	measurement	-0.0157003	0.488	0.512	7
ENSG00000047579	DTNBP1	EFO_0000508	Family history of other specific disorders	genetic, familial or congenital disease	-0.470692	0.284	0.716	19
ENSG00000144567	RETREG2	EFO_0004528	Mean corpuscular haemoglobin concentration	measurement	0.09829	1	0	1
ENSG00000162396	PARS2	EFO_0005091	Monocyte count	measurement	0.0531698	0.536	0.464	2
ENSG00000183726	TMEM50A	EFO_0004615	Serum levels of protein APOB	measurement	-0.151245	0	1	1
ENSG00000150907	FOXO1	EFO_0007997	Granulocyte percentage of myeloid white cells	measurement	0.317098	0.6	0.4	3
ENSG00000205045	SLFN12L	EFO_0010700	High light scatter reticulocyte percentage (UKB data field 30290) (Gene-based burden)	measurement	-0.302048	0	1	1
ENSG00000197093	GAL3ST4	EFO_0008111	No | surgery/amputation of toe or leg	measurement	8.78969	1	0	1
ENSG00000218819	TDRD15	EFO_0004615	Serum levels of protein APOB	measurement	-0.0208669	0.496	0.504	3
ENSG00000204542	C6orf15	EFO_0009819	Comparative body size at age 10	Uncategorised	0.0129644	0.505	0.495	2
ENSG00000204632	HLA-G	EFO_0005856	Arthritis (nos) | non-cancer illness code, self-reported	musculoskeletal or connective tissue disease	-1.96275	0.011	0.989	4
ENSG00000170615	SLC26A5	EFO_0001063	Hearing difficulty/problems: I am completely deaf (UKB data field 2247_99)	nervous system disease	-0.164904	0.432	0.568	11
ENSG00000134802	SLC43A3	EFO_0004309	Platelet count	measurement	0.175733	0.562	0.438	3
ENSG00000221989	OR2A2	EFO_0008111	No | surgery/amputation of toe or leg	measurement	0.00305587	0.491	0.509	2
ENSG00000139835	GRTP1	EFO_0007988	White blood cell count	measurement	-0.0257474	0	1	1
ENSG00000205581	HMGN1	EFO_0004574	Total cholesterol levels	measurement	0.0931368	1	0	1
ENSG00000175164	ABO	MONDO_0005148	Type 2 diabetes	pancreas disease	-0.0893644	0	1	1
ENSG00000184640	SEPTIN9	EFO_0010700	High light scatter reticulocyte percentage (UKB data field 30290) (Gene-based burden)	measurement	-0.147899	0.479	0.521	3
ENSG00000174775	HRAS	EFO_0004584	Mean platelet (thrombocyte) volume	measurement	0.126633	0.545	0.455	2
ENSG00000153250	RBMS1	EFO_0000508	Family history of other specific disorders	genetic, familial or congenital disease	-0.0258709	0.488	0.512	12
ENSG00000183624	HMCES	EFO_0004526	Mean corpuscular volume	measurement	-0.156116	0.482	0.518	3
ENSG00000177380	PPFIA3	HP_0012758			0.683962	0.701	0.299	2
ENSG00000139428	MMAB	MONDO_0002012			-0.517798	0.254	0.746	41
ENSG00000184381	PLA2G6	EFO_0004744	Matrix metalloproteinase-3 levels	measurement	-0.624805	0	1	1
ENSG00000198231	DDX42	EFO_0006941	Hand grip strength (right)	measurement	0.437861	0.561	0.439	2
ENSG00000204296	TSBP1	EFO_0004308	Decreased white blood cell count	measurement	0.0698507	0.548	0.452	7
ENSG00000179344	HLA-DQB1	EFO_0004584	Mean platelet (thrombocyte) volume	measurement	0.0118961	0.498	0.502	36
ENSG00000205495	OR52J3	EFO_0008111	No | surgery/amputation of toe or leg	measurement	-0.0312676	0.486	0.514	4
ENSG00000141385	AFG3L2	EFO_0000508	Family history of other specific disorders	genetic, familial or congenital disease	-0.269772	0.361	0.639	22
ENSG00000157992	KRTCAP3	EFO_0000508	Family history of other specific disorders	genetic, familial or congenital disease	-0.469283	0.28	0.72	23
ENSG00000169900	PYDC1	EFO_0000508	Family history of other specific disorders	genetic, familial or congenital disease	0.100062	0.54	0.46	2
ENSG00000146085	MMUT	Orphanet_79189			-0.139253	0.483	0.517	1
ENSG00000111877	MCM9	EFO_0004713	FEV1 FVC ratio Z score (UKB data field 20258) (Gene-based burden)	measurement	0.11718	1	0	1
ENSG00000138674	SEC31A	EFO_0004348	Hematocrit	measurement	0.467617	1	0	1
ENSG00000183397	TEKTIP1	EFO_0004614	Apolipoprotein A levels	measurement	0.104633	1	0	1
ENSG00000152242	ARK2N	EFO_0004526	Mean corpuscular volume	measurement	-0.334807	0.363	0.637	8
ENSG00000095485	CWF19L1	EFO_0004908	Testosterone to estradiol ratio	measurement	0.0749328	1	0	1
ENSG00000157873	TNFRSF14	EFO_0004536	Serum levels of protein TBP	measurement	-0.234097	0	1	1
ENSG00000167674	HDGFL2	EFO_0010701	Mean reticulocyte volume (UKB data field 30260) (Gene-based burden)	measurement	-0.425901	0	1	1
ENSG00000176714	CCDC121	EFO_0004536	Serum levels of protein TBP	measurement	0.676221	1	0	1
ENSG00000083093	PALB2	MONDO_0007254	Breast cancer	cell proliferation disorder	0.0689991	0.549	0.451	22
ENSG00000100412	ACO2	EFO_0004842	Eosinophill count	measurement	0.15579	0.566	0.434	4
ENSG00000149474	KAT14	MONDO_0033654			-0.158783	0.445	0.555	1
ENSG00000120889	TNFRSF10B	EFO_0009389	Sum eosinophil basophil counts	measurement	0.085942	1	0	1
ENSG00000121274	TENT4B	EFO_0003767	Inflammatory bowel disease and other gastroenteritis and colitis	gastrointestinal disease	-0.432313	0	1	1
ENSG00000121892	PDS5A	EFO_0000508	Family history of other specific disorders	genetic, familial or congenital disease	0.0895515	0.545	0.455	22
ENSG00000224389	C4B	EFO_0000508	Family history of other specific disorders	genetic, familial or congenital disease	0.0781142	0.536	0.464	21
ENSG00000100664	EIF5	EFO_0007990	Neutrophill percentage	measurement	0.158551	0.525	0.475	2
ENSG00000105639	JAK3	EFO_0010619	Cathepsin L1 levels	measurement	0.967206	1	0	1
ENSG00000215372	ZNF705G	EFO_0000508	Family history of other specific disorders	genetic, familial or congenital disease	-0.458201	0.271	0.729	22
ENSG00000180210	F2	EFO_0000508	Family history of other specific disorders	genetic, familial or congenital disease	-0.234223	0.398	0.602	37
ENSG00000087586	AURKA	MONDO_0004975	Alzheimer's disease in APOE e4+ carriers	nervous system disease	1.58239	1	0	1
ENSG00000114850	SSR3	EFO_0007800	Trunk fat percentage	measurement	0.203072	0.521	0.479	2
ENSG00000183111	ARHGEF37	EFO_0000508	Family history of other specific disorders	genetic, familial or congenital disease	-0.0298775	0.477	0.523	27
ENSG00000198840	MT-ND3	HP_0005532			0.433775	0.665	0.335	2
ENSG00000169495	HTRA4	EFO_0004308	Decreased white blood cell count	measurement	0.0780297	0.551	0.449	2
ENSG00000198886	MT-ND4	MONDO_0002135	Other disorders of optic [2nd] nerve and visual pathways	disease of visual system	-0.048532	0.489	0.511	1
ENSG00000257017	HP	EFO_0007937	Serum levels of protein IRF6	measurement	0.0263424	0.514	0.486	2
ENSG00000163466	ARPC2	EFO_0000508	Family history of other specific disorders	genetic, familial or congenital disease	0.0957607	0.53	0.47	4
ENSG00000204278	TMEM235	EFO_0000508	Family history of other specific disorders	genetic, familial or congenital disease	-0.0406526	0.472	0.528	14
ENSG00000100991	TRPC4AP	MONDO_0004992			0.00454846	0.534	0.466	1
ENSG00000172493	AFF1	EFO_0004348	Hematocrit	measurement	-0.286007	0	1	1
ENSG00000178718	RPP25	EFO_0009188	Red blood cell (erythrocyte) distribution width	measurement	0.378681	1	0	1
ENSG00000100311	PDGFB	MONDO_0008947			-0.794314	0.178	0.822	6
ENSG00000101311	FERMT1	EFO_0000508	Family history of other specific disorders	genetic, familial or congenital disease	-0.30053	0.343	0.657	20
ENSG00000110244	APOA4	EFO_0004526	Mean corpuscular volume	measurement	0.0194948	0.507	0.493	2
ENSG00000173890	GPR160	EFO_0000508	Family history of other specific disorders	genetic, familial or congenital disease	-0.381044	0.315	0.685	8
ENSG00000137601	NEK1	MONDO_0003783	Severe prolonged lymphopenia in dimethyl fumarate-treated relapsing-remitting multiple sclerosis	immune system disease	0.107553	0.54	0.46	2
ENSG00000162695	SLC30A7	HP_0000029			-0.0652261	0.487	0.513	1
ENSG00000130517	PGPEP1	EFO_0004340	Body mass index (bmi)	measurement	-0.131101	0.475	0.525	3
ENSG00000139579	NABP2	EFO_0000508	Family history of other specific disorders	genetic, familial or congenital disease	0.0469881	0.524	0.476	7
ENSG00000089639	GMIP	EFO_0004611	Low density lipoprotein cholesterol levels	measurement	2.81728	1	0	1
ENSG00000136536	MARCHF7	EFO_0004617	Cystatin C levels (UKB data field 30720) (Gene-based burden)	measurement	0.0103497	0.489	0.511	2
ENSG00000050820	BCAR1	Orphanet_145			-0.0993035	0.486	0.514	1
ENSG00000171298	GAA	EFO_0004309	Platelet count	measurement	0.0227556	0.522	0.478	6
ENSG00000204655	MOG	EFO_0000508	Family history of other specific disorders	genetic, familial or congenital disease	0.0264511	0.528	0.472	8
ENSG00000169951	ZNF764	EFO_0000537	Hypertension	cardiovascular disease	-0.0816071	0.181	0.819	1
ENSG00000129933	MAU2	EFO_0010223	Diacylglycerol_39:2_[M+NH4]1+ levels	measurement	0.341765	1	0	1
ENSG00000180530	NRIP1	EFO_0004617	Cystatin C levels (UKB data field 30720) (Gene-based burden)	measurement	0.330578	1	0	1
ENSG00000173218	VANGL1	HP_0001762			-0.0978924	0.485	0.515	1
ENSG00000095485	CWF19L1	EFO_0004696	Serum levels of protein SHBG	measurement	0.0560025	0.544	0.456	2
ENSG00000136928	GABBR2	EFO_0003756	Autism, asperger's or autistic spectrum disorder | mental health problems ever diagnosed by a professional	nervous system disease	-0.145877	0.481	0.519	1
ENSG00000152219	ARL14EP	EFO_0004339	Standing height	measurement	0.0710236	1	0	1
ENSG00000156873	PHKG2	EFO_0005409	Trunk predicted mass	measurement	-0.00260341	0.491	0.509	2
ENSG00000110367	DDX6	EFO_0004527	Mean corpuscular haemoglobin	measurement	0.184758	1	0	1
ENSG00000205045	SLFN12L	EFO_0004584	Mean platelet (thrombocyte) volume	measurement	0.00882035	0.496	0.504	5
ENSG00000167985	SDHAF2	Orphanet_140162			-0.337428	0.33	0.67	259
ENSG00000163466	ARPC2	EFO_0009388	Sum basophil neutrophil counts	measurement	0.304929	1	0	1
ENSG00000135698	MPHOSPH6	EFO_0007777	Basal metabolic rate	measurement	14.6366	1	0	1
ENSG00000156466	GDF6	Orphanet_2542			-0.291771	0.354	0.646	266
ENSG00000001617	SEMA3F	EFO_0003948	Gerd	gastrointestinal disease	-0.283485	0	1	1
ENSG00000062822	POLD1	MONDO_0016362			-0.340089	0.331	0.669	3569
ENSG00000112992	NNT	EFO_0004587	Lymphocyte count	measurement	0.146457	0.55	0.45	2
ENSG00000168291	PDHB	EFO_0007988	White blood cell count	measurement	-0.256717	0.079	0.921	1
ENSG00000167083	GNGT2	EFO_0010701	Mean reticulocyte volume (UKB data field 30260) (Gene-based burden)	measurement	0.116707	0.558	0.442	2
ENSG00000124587	PEX6	EFO_0004735	Alanine aminotransferase levels (UKB data field 30620) (Gene-based burden)	measurement	-0.0176533	0.478	0.522	2
ENSG00000171302	CANT1	MONDO_0015426			0.106236	0.542	0.458	2
ENSG00000204305	AGER	EFO_0009189	ICD10 E05: Hyperthyroidism or thyrotoxicosis (Gene-based burden)	endocrine system disease	0.927576	0.845	0.155	2
ENSG00000139537	CCDC65	HP_0004209			-0.0754483	0.484	0.516	1
ENSG00000146648	EGFR	Orphanet_145			-0.0987422	0.485	0.515	1
ENSG00000161395	PGAP3	EFO_0004348	Hematocrit	measurement	0.213045	1	0	1
ENSG00000109758	HGFAC	EFO_0004348	Hematocrit	measurement	-0.0852701	0	1	1
ENSG00000188822	CNR2	EFO_0004526	Mean corpuscular volume	measurement	0.107384	0.563	0.437	3
ENSG00000130202	NECTIN2	EFO_1000632	Infantile cerebral palsy	nervous system disease	-0.158783	0.445	0.555	1
ENSG00000213626	LBH	HP_0002619	Varicose veins of lower extremity, symptomtic	phenotype	-0.215462	0.464	0.536	2
ENSG00000110079	MS4A4A	EFO_0007988	White blood cell count	measurement	0.0851331	1	0	1
ENSG00000120733	KDM3B	EFO_0007978	Red blood cell count	measurement	0.169897	1	0	1
ENSG00000143851	PTPN7	EFO_0004247	Mood disorders	nervous system disease	-0.738914	0	1	1
ENSG00000118271	TTR	MONDO_0002280	Anemia of chronic disease	hematologic disease	-0.0847187	0.484	0.516	1
ENSG00000075539	FRYL	EFO_0004339	Standing height	measurement	0.2215	0.529	0.471	3
ENSG00000143387	CTSK	HP_0000924	ICD10 R29: Other symptoms and signs involving the nervous and musculoskeletal systems (Gene-based burden)	phenotype	-0.205404	0.473	0.527	1
ENSG00000206503	HLA-A	HP_0000790	Hematuria	phenotype	-0.769337	0.036	0.964	4
ENSG00000119718	EIF2B2	EFO_0004533	Alkaline phosphatase levels (UKB data field 30610) (Gene-based burden)	measurement	-0.027641	0	1	1
ENSG00000198837	DENND4B	EFO_0007984	Platelet distribution width	measurement	0.464783	1	0	1
ENSG00000204439	C6orf47	EFO_0009464	Corneal opacity and other disorders of cornea	disease of visual system	-0.176015	0.444	0.556	3
ENSG00000123384	LRP1	EFO_0009661	Bronchitis	respiratory or thoracic disease	-0.746741	0.299	0.701	1
ENSG00000166484	MAPK7	EFO_0004784	Age completed full time education	measurement	0.423741	1	0	1
ENSG00000167468	GPX4	EFO_0004536	Serum levels of protein TBP	measurement	0.00154824	0.489	0.511	2
ENSG00000162063	CCNF	EFO_0009562	Polyneuropathy due to drugs	nervous system disease	-0.0738506	0.484	0.516	1
ENSG00000204267	TAP2	MONDO_0011476			-0.437506	0.297	0.703	352
ENSG00000160710	ADAR	EFO_0004696	Serum levels of protein SHBG	measurement	-0.0470128	0.469	0.531	3
ENSG00000231389	HLA-DPA1	MONDO_0005147	Probable type 1 diabetes (Gene-based burden)	pancreas disease	0.239688	0.631	0.369	39
ENSG00000106565	TMEM176B	EFO_0004980	Appendicular lean mass	measurement	0.0336838	0.541	0.459	6
ENSG00000196196	HRCT1	EFO_0000319	Circulatory disease nec	cardiovascular disease	0.000579232	0.498	0.502	1
ENSG00000182600	SNORC	EFO_0003888	Externalizing behaviour (multivariate analysis)	nervous system disease	0.0060134	0.501	0.499	2
ENSG00000169607	CKAP2L	MONDO_0010092			-0.411234	0.293	0.707	13
ENSG00000005961	ITGA2B	HP_0040185			0.482586	0.641	0.359	2
ENSG00000131504	DIAPH1	EFO_0000508	Family history of other specific disorders	genetic, familial or congenital disease	-0.4842	0.279	0.721	50
ENSG00000185482	STAC3	EFO_0007986	Reticulocyte count	measurement	-0.10992	0.471	0.529	2
ENSG00000205108	SPATA31F1	EFO_0007991	Eosinophill percentage	measurement	-0.00322521	0.502	0.498	6
ENSG00000134352	IL6ST	EFO_0007978	Red blood cell count	measurement	-0.115377	0	1	1
ENSG00000165188	RNF183	EFO_0000508	Family history of other specific disorders	genetic, familial or congenital disease	0.115972	0.552	0.448	11
ENSG00000155085	AK9	EFO_0009188	Red blood cell (erythrocyte) distribution width	measurement	-0.236376	0.288	0.712	5
ENSG00000197721	CR1L	EFO_0007984	Platelet distribution width	measurement	0.0208516	0.513	0.487	3
ENSG00000010278	CD9	EFO_0007986	Reticulocyte count	measurement	0.00188858	0.494	0.506	3
ENSG00000110244	APOA4	EFO_0007985	Platelet crit	measurement	0.104012	0.527	0.473	2
ENSG00000103657	HERC1	EFO_0004713	FEV1 FVC ratio Z score (UKB data field 20258) (Gene-based burden)	measurement	0.314742	1	0	1
ENSG00000105426	PTPRS	EFO_0007988	White blood cell count	measurement	0.0844082	1	0	1
ENSG00000221818	EBF2	EFO_0000508	Family history of other specific disorders	genetic, familial or congenital disease	-0.706811	0.188	0.812	13
ENSG00000023839	ABCC2	MONDO_0009380			-0.333343	0.316	0.684	167
ENSG00000124875	CXCL6	EFO_0007988	White blood cell count	measurement	0.0870216	0.562	0.438	2
ENSG00000142675	CNKSR1	MONDO_0016484			-0.0711201	0.483	0.517	1
ENSG00000158023	CFAP251	EFO_0004627	IGF 1 (UKB data field 30770) (Gene-based burden)	measurement	-0.0929656	0	1	1
ENSG00000187180	LCE2C	EFO_0000508	Family history of other specific disorders	genetic, familial or congenital disease	-0.403659	0.303	0.697	8
ENSG00000049541	RFC2	EFO_0000508	Family history of other specific disorders	genetic, familial or congenital disease	-0.568351	0.236	0.764	12
ENSG00000183283	DAZAP2	EFO_0004526	Mean corpuscular volume	measurement	-0.085697	0.46	0.54	3
ENSG00000117602	RCAN3	EFO_0003924	Other | anaesthetics administered post delivery	phenotype	0.13078	1	0	1
ENSG00000212993	POU5F1B	MONDO_0008315	ICD10 C61: Malignant neoplasm of prostate	cell proliferation disorder	0.0477229	0.524	0.476	3
ENSG00000129968	ABHD17A	EFO_0004995	Trunk fat-free mass	measurement	0.0919817	0.551	0.449	2
ENSG00000162733	DDR2	MONDO_0012108			-0.0616591	0.479	0.521	3
ENSG00000106686	SPATA6L	EFO_0004308	Decreased white blood cell count	measurement	-0.0985243	0.448	0.552	2
ENSG00000127947	PTPN12	EFO_0000537	Hypertension	cardiovascular disease	0.0443145	1	0	1
ENSG00000112462	OR12D3	EFO_0004833	Neutrophill count	measurement	0.096657	0.529	0.471	2
ENSG00000204308	RNF5	HP_0002024	Malabsorption/coeliac disease | non-cancer illness code, self-reported	gastrointestinal disease	0.187148	0.526	0.474	2
ENSG00000067842	ATP2B3	MONDO_0010547			-0.792494	0.165	0.835	24
ENSG00000185920	PTCH1	EFO_0004995	Trunk fat-free mass	measurement	0.0800289	0.557	0.443	2
ENSG00000063180	CA11	EFO_0004285	Albuminuria	phenotype	-0.149363	0	1	1
ENSG00000093167	LRRFIP2	EFO_0004536	Serum levels of protein TBP	measurement	0.186197	1	0	1
ENSG00000122696	SLC25A51	EFO_0010700	High light scatter reticulocyte percentage (UKB data field 30290) (Gene-based burden)	measurement	0.11674	1	0	1
ENSG00000148600	CDHR1	Orphanet_71862	Hereditary retinal dystrophies	disease of visual system	0.419577	0.668	0.332	14
ENSG00000166170	BAG5	EFO_0003784	Skin colour	phenotype	-0.0447735	0.154	0.846	1
ENSG00000165474	GJB2	HP_0000408			0.254694	0.58	0.42	2
ENSG00000100968	NFATC4	EFO_0009270	Heel bone mineral density (bmd) t-score, automated	measurement	0.0815266	0.58	0.42	4
ENSG00000243477	NAA80	EFO_0004526	Mean corpuscular volume	measurement	0.663441	1	0	1
ENSG00000168421	RHOH	EFO_0000508	Family history of other specific disorders	genetic, familial or congenital disease	0.0962686	0.539	0.461	3
ENSG00000196821	ILRUN	EFO_0007984	Platelet distribution width	measurement	-0.760199	0	1	1
ENSG00000204301	NOTCH4	EFO_0007985	Platelet crit	measurement	0.0134304	0.513	0.487	3
ENSG00000139437	TCHP	EFO_0000537	Hypertension	cardiovascular disease	-0.171858	0.443	0.557	2
ENSG00000109103	UNC119	MONDO_0014226			-0.252096	0.402	0.598	4
ENSG00000067836	ROGDI	EFO_0004584	Mean platelet (thrombocyte) volume	measurement	0.0605924	0.548	0.452	3
ENSG00000111275	ALDH2	EFO_0004842	Eosinophill count	measurement	0.335395	0.591	0.409	2
ENSG00000181555	SETD2	EFO_0007989	Monocyte percentage	measurement	-0.0101623	0.479	0.521	2
ENSG00000243955	GSTA1	EFO_0004627	IGF 1 (UKB data field 30770) (Gene-based burden)	measurement	0.02561	0.964	0.036	1
ENSG00000197249	SERPINA1	Orphanet_91088			-0.388571	0.438	0.562	2
ENSG00000123411	IKZF4	EFO_0007991	Eosinophill percentage	measurement	-0.0804125	0	1	1
ENSG00000196735	HLA-DQA1	MONDO_0004880	Less frequent bowel movements when abdominal discomfort pain started - 504 Always (UKB data field 21030) (Gene-based burden)	gastrointestinal disease	0.0495742	0.56	0.44	14
ENSG00000164294	GPX8	EFO_0004339	Standing height	measurement	0.110765	0.586	0.414	2
ENSG00000103021	CFAP263	EFO_0000508	Family history of other specific disorders	genetic, familial or congenital disease	-0.0622581	0.473	0.527	31
ENSG00000135569	TAAR5	EFO_0000508	Family history of other specific disorders	genetic, familial or congenital disease	0.0257099	0.509	0.491	19
ENSG00000135913	USP37	EFO_0004314	Forced expiratory volume in 1-second (fev1)	measurement	-0.0439474	0	1	1
ENSG00000158022	TRIM63	EFO_0004526	Mean corpuscular volume	measurement	-0.185617	0	1	1
ENSG00000187486	KCNJ11	EFO_0004309	Platelet count	measurement	-6.3582	0	1	1
ENSG00000148297	MED22	EFO_0007989	Monocyte percentage	measurement	0.615068	1	0	1
ENSG00000086159	AQP6	EFO_0008354	Number of incorrect matches in round	measurement	0.694755	1	0	1
ENSG00000198835	GJC2	MONDO_0019064			-0.128536	0.433	0.567	19
ENSG00000156265	MAP3K7CL	EFO_0004614	Apolipoprotein A levels	measurement	-0.0653837	0	1	1
ENSG00000065328	MCM10	MONDO_0030266			-0.092373	0.485	0.515	1
ENSG00000232629	HLA-DQB2	EFO_0003778	Psoriatic arthropathy	musculoskeletal or connective tissue disease	-0.852472	0.125	0.875	3
ENSG00000100345	MYH9	EFO_0003086	Other renal/kidney problem | non-cancer illness code, self-reported	urinary system disease	-0.736446	0.18	0.82	8
ENSG00000105329	TGFB1	EFO_0004309	Platelet count	measurement	-0.113738	0	1	1
ENSG00000164107	HAND2	EFO_0000508	Family history of other specific disorders	genetic, familial or congenital disease	0.0182058	0.523	0.477	8
ENSG00000180988	OR52N2	EFO_0004309	Platelet count	measurement	0.0315319	1	0	1
ENSG00000148297	MED22	EFO_0004308	Decreased white blood cell count	measurement	-0.181903	0.446	0.554	3
ENSG00000176406	RIMS2	EFO_0004337	Antonym | fi11	biological process	-0.0395635	0	1	1
ENSG00000130635	COL5A1	MONDO_0007947			-0.10545	0.452	0.548	2
ENSG00000155749	FLACC1	EFO_0000305	Breast cancer | illnesses of adopted mother	cell proliferation disorder	0.263568	1	0	1
ENSG00000131831	RAI2	EFO_0000508	Family history of other specific disorders	genetic, familial or congenital disease	-0.0925502	0.459	0.541	25
ENSG00000005381	MPO	EFO_0004509	Hemoglobin [conditional]	measurement	-0.080942	0	1	1
ENSG00000147804	SLC39A4	MONDO_0008713			-0.370123	0.341	0.659	95
ENSG00000148737	TCF7L2	EFO_0005091	Monocyte count	measurement	0.0463521	1	0	1
ENSG00000150347	ARID5B	MONDO_0004634	Venous complications and haemorrhoids in pregnancy	pregnancy or perinatal disease	-0.864496	0	1	1
ENSG00000161653	NAGS	EFO_0000508	Family history of other specific disorders	genetic, familial or congenital disease	-0.126498	0.44	0.56	24
ENSG00000204852	TCTN1	EFO_0000676	Psoriasis	integumentary system disease	-2.06651	0	1	1
ENSG00000171703	TCEA2	HP_0003124	Hypercholesterolemia	phenotype	-0.0715179	0.474	0.526	2
ENSG00000176845	METRNL	MONDO_0004979	Asthma	respiratory or thoracic disease	-0.0582323	0.138	0.862	1
ENSG00000073169	SELENOO	EFO_0004309	Platelet count	measurement	0.480484	1	0	1
ENSG00000132464	ENAM	EFO_0000508	Family history of other specific disorders	genetic, familial or congenital disease	-0.332138	0.35	0.65	44
ENSG00000131269	ABCB7	EFO_0000508	Family history of other specific disorders	genetic, familial or congenital disease	-0.188874	0.411	0.589	8
ENSG00000198183	BPIFA1	EFO_0000616	Neoplasm of uncertain behavior	cell proliferation disorder	0.0174733	0.57	0.43	1
ENSG00000082258	CCNT2	EFO_0007978	Red blood cell count	measurement	0.02599	0.519	0.481	3
ENSG00000149311	ATM	EFO_0002618	Pancreatic cancer	cell proliferation disorder	-0.127523	0.488	0.512	1
ENSG00000157869	RAB28	MONDO_0000455			-0.165417	0.477	0.523	1
ENSG00000055044	NOP58	EFO_0000508	Family history of other specific disorders	genetic, familial or congenital disease	-0.525257	0.259	0.741	10
ENSG00000064601	CTSA	EFO_0000508	Family history of other specific disorders	genetic, familial or congenital disease	-0.514129	0.264	0.736	31
ENSG00000175324	LSM1	HP_0012758			-0.11244	0.487	0.513	1
ENSG00000137338	PGBD1	EFO_0007988	White blood cell count	measurement	-0.0432295	0.466	0.534	2
ENSG00000198324	PHETA1	EFO_0007990	Neutrophill percentage	measurement	0.0412089	0.535	0.465	3
ENSG00000119681	LTBP2	EFO_0004615	Serum levels of protein APOB	measurement	0.104744	1	0	1
ENSG00000136830	NIBAN2	EFO_0004514	Heel quantitative ultrasound index (qui), direct entry (right)	measurement	-6.21498	0	1	1
ENSG00000148396	SEC16A	EFO_0009188	Red blood cell (erythrocyte) distribution width	measurement	-0.0196648	0.471	0.529	8
ENSG00000151729	SLC25A4	MONDO_0012238			-0.0894581	0.46	0.54	75
ENSG00000174529	TMEM81	EFO_0004736	Aspartate aminotransferase levels (UKB data field 30650) (Gene-based burden)	measurement	0.0455669	0.536	0.464	3
ENSG00000176387	HSD11B2	EFO_0007978	Red blood cell count	measurement	0.0065082	0.489	0.511	2
ENSG00000105397	TYK2	EFO_0007985	Platelet crit	measurement	-0.598777	0	1	1
ENSG00000181315	ZNF322	EFO_0001060	Celiac disease	gastrointestinal disease	-0.0112758	0.49	0.51	2
ENSG00000039139	DNAH5	EFO_0000508	Family history of other specific disorders	genetic, familial or congenital disease	-0.278754	0.363	0.637	132
ENSG00000108433	GOSR2	EFO_0004509	Hemoglobin [conditional]	measurement	0.613803	1	0	1
ENSG00000119048	UBE2B	EFO_0004705	Acquired hypothyroidism	endocrine system disease	-0.0603258	0.447	0.553	1
ENSG00000146535	GNA12	EFO_0004509	Hemoglobin [conditional]	measurement	0.207282	0.525	0.475	3
ENSG00000112619	PRPH2	MONDO_0008982			-0.133257	0.442	0.558	78
ENSG00000203485	INF2	EFO_0003884	Chronic renal failure [ckd]	urinary system disease	0.0713849	0.516	0.484	1
ENSG00000139725	RHOF	EFO_0004584	Mean platelet (thrombocyte) volume	measurement	-0.741806	0.056	0.944	5
ENSG00000143552	NUP210L	EFO_0001663	Prostate cancer | illnesses of adopted father	cell proliferation disorder	0.0862627	1	0	1
ENSG00000168477	TNXB	EFO_0007994	Neutrophil percentage of granulocytes	measurement	0.00306916	0.509	0.491	3
ENSG00000188155	KRTAP10-6	EFO_0000508	Family history of other specific disorders	genetic, familial or congenital disease	-0.493402	0.266	0.734	14
ENSG00000133275	CSNK1G2	EFO_0004995	Trunk fat-free mass	measurement	1.35246	1	0	1
ENSG00000204394	VARS1	EFO_0001379	Other endocrine disorders	endocrine system disease	0.0154453	0.488	0.512	2
ENSG00000261272	MUC22	EFO_0007991	Eosinophill percentage	measurement	-0.0246215	0.486	0.514	8
ENSG00000142303	ADAMTS10	EFO_0009558	ICD10 G57: Mononeuropathies of lower limb (Gene-based burden)	nervous system disease	-1.12253	0.06	0.94	2
ENSG00000105329	TGFB1	EFO_0009270	Heel bone mineral density (bmd) t-score, automated	measurement	0.183253	0.54	0.46	2
ENSG00000168484	SFTPC	HP_0002747			-0.106418	0.485	0.515	1
ENSG00000188603	CLN3	EFO_0004995	Trunk fat-free mass	measurement	-0.0148433	0.484	0.516	9
ENSG00000293135	DNAJB3	EFO_0003832	Other disorders of gallbladder	gastrointestinal disease	-0.0904638	0.42	0.58	1
ENSG00000163599	CTLA4	MONDO_0007915			0.770353	0.724	0.276	2
ENSG00000125967	NECAB3	EFO_0004514	Heel quantitative ultrasound index (qui), direct entry (right)	measurement	3.67316	1	0	1
ENSG00000061273	HDAC7	EFO_0004308	Decreased white blood cell count	measurement	-0.0438016	0	1	1
ENSG00000169429	CXCL8	EFO_0008059	C-X-C motif chemokine 6 levels	measurement	2.4699	1	0	1
ENSG00000172575	RASGRP1	EFO_1000627	Other disorders of thyroid	endocrine system disease	0.039164	1	0	1
ENSG00000204839	MROH6	EFO_0009188	Red blood cell (erythrocyte) distribution width	measurement	-0.0375686	0.46	0.54	8
ENSG00000212864	RNF208	EFO_0004518	Creatinine levels (UKB data field 30700) (Gene-based burden)	measurement	-0.623178	0	1	1
ENSG00000101337	TM9SF4	EFO_0003756	Autism, asperger's or autistic spectrum disorder | mental health problems ever diagnosed by a professional	nervous system disease	-0.222753	0.468	0.532	1
ENSG00000166347	CYB5A	EFO_0004908	Testosterone to estradiol ratio	measurement	0.0945334	0.552	0.448	6
ENSG00000158062	UBXN11	EFO_0004612	High-density lipoprotein 3 cholesterol levels	measurement	0.0100468	0.491	0.509	2
ENSG00000205502	C2CD4B	EFO_0004995	Trunk fat-free mass	measurement	0.015741	0.507	0.493	3
ENSG00000106049	HIBADH	EFO_0001663	Prostate cancer | illnesses of adopted father	cell proliferation disorder	-1.68996	0	1	1
ENSG00000215305	VPS16	EFO_0010700	High light scatter reticulocyte percentage (UKB data field 30290) (Gene-based burden)	measurement	0.075946	1	0	1
ENSG00000131067	GGT7	EFO_0005208	Estimated glomerular filtration rate	measurement	0.104737	0.53	0.47	2
ENSG00000025434	NR1H3	EFO_0004314	Forced expiratory volume in 1-second (fev1)	measurement	-0.0372532	0	1	1
ENSG00000111300	NAA25	EFO_0007986	Reticulocyte count	measurement	0.0109294	0.504	0.496	3
ENSG00000115750	TAF1B	EFO_0010972	Serum phosphate levels	measurement	0.0376995	1	0	1
ENSG00000118922	KLF12	EFO_0004587	Lymphocyte count	measurement	-0.264966	0.407	0.593	4
ENSG00000182481	KPNA2	EFO_0004631	Anxiety score x vitamin D PRS interaction	phenotype	-0.223564	0.466	0.534	4
ENSG00000113389	NPR3	EFO_0000508	Family history of other specific disorders	genetic, familial or congenital disease	0.015625	0.5	0.5	18
ENSG00000124788	ATXN1	EFO_0004308	Decreased white blood cell count	measurement	0.136581	0.594	0.406	3
ENSG00000183072	NKX2-5	EFO_0000407	ICD10 I42.0: Dilated cardiomyopathy (Gene-based burden)	cardiovascular disease	-0.618624	0.293	0.707	2
ENSG00000114738	MAPKAPK3	EFO_0000729	Ulcerative colitis	gastrointestinal disease	1.48651	1	0	1
ENSG00000243509	TNFRSF6B	EFO_0004458	C reactive protein levels (UKB data field 30710) (Gene-based burden)	measurement	-0.0224009	0.474	0.526	2
ENSG00000117983	MUC5B	EFO_0000508	Family history of other specific disorders	genetic, familial or congenital disease	-0.136326	0.416	0.584	450
ENSG00000147853	AK3	EFO_0007990	Neutrophill percentage	measurement	-0.403592	0	1	1
ENSG00000196739	COL27A1	EFO_0000508	Family history of other specific disorders	genetic, familial or congenital disease	-0.290281	0.351	0.649	108
ENSG00000127415	IDUA	MONDO_0009659			-0.147917	0.481	0.519	1
ENSG00000106789	CORO2A	EFO_0000508	Family history of other specific disorders	genetic, familial or congenital disease	-0.173561	0.422	0.578	25
ENSG00000178718	RPP25	EFO_0004285	Albuminuria	phenotype	-0.320111	0	1	1
ENSG00000178093	TSSK6	EFO_0005090	Basophill count	measurement	0.166577	0.562	0.438	3
ENSG00000022840	RNF10	MONDO_0004979	Asthma	respiratory or thoracic disease	0.135982	0.509	0.491	3
ENSG00000100836	PABPN1	EFO_0009805	Whole body water mass	measurement	8.45756	1	0	1
ENSG00000116497	S100PBP	EFO_0007875	Daytime dozing / sleeping (narcolepsy)	measurement	-0.637525	0.036	0.964	1
ENSG00000170271	FAXDC2	EFO_0004528	Mean corpuscular haemoglobin concentration	measurement	0.0421815	0.501	0.499	2
ENSG00000197249	SERPINA1	EFO_0001422	Cirrhosis of liver without mention of alcohol	cell proliferation disorder	-0.139563	0.481	0.519	1
ENSG00000011422	PLAUR	EFO_0004528	Mean corpuscular haemoglobin concentration	measurement	-1.02354	0	1	1
ENSG00000089177	KIF16B	EFO_0004584	Mean platelet (thrombocyte) volume	measurement	0.0567956	0.537	0.463	3
ENSG00000141293	SKAP1	EFO_0004338	Weight, manual entry	measurement	-17.3577	0	1	1
ENSG00000163684	RPP14	EFO_0004509	Hemoglobin [conditional]	measurement	-0.154425	0.463	0.537	2
ENSG00000197603	CPLANE1	HP_0001263			0.0829588	0.525	0.475	3
ENSG00000109943	CRTAM	EFO_0004627	IGF 1 (UKB data field 30770) (Gene-based burden)	measurement	0.0668213	1	0	1
ENSG00000164587	RPS14	EFO_0000508	Family history of other specific disorders	genetic, familial or congenital disease	-0.140884	0.482	0.518	1
ENSG00000168131	OR2B2	EFO_0004995	Trunk fat-free mass	measurement	-0.60919	0.166	0.834	3
ENSG00000172780	RAB43	EFO_0000508	Family history of other specific disorders	genetic, familial or congenital disease	-0.856697	0.213	0.787	2
ENSG00000135596	MICAL1	EFO_0007987	DNA methylation-estimated granulocyte proportions	measurement	-0.495091	0	1	1
ENSG00000100294	MCAT	EFO_0004833	Neutrophill count	measurement	-0.117024	0.461	0.539	2
ENSG00000103254	ANTKMT	EFO_0009795	Urea levels (UKB data field 30670) (Gene-based burden)	measurement	0.229427	1	0	1
ENSG00000119684	MLH3	EFO_0009270	Heel bone mineral density (bmd) t-score, automated	measurement	0.073401	0.554	0.446	2
ENSG00000142230	SAE1	EFO_0007990	Neutrophill percentage	measurement	-1.48008	0	1	1
ENSG00000153066	TXNDC11	EFO_0004696	Serum levels of protein SHBG	measurement	-0.107049	0.441	0.559	4
ENSG00000114904	NEK4	EFO_0004833	Neutrophill count	measurement	0.154095	1	0	1
ENSG00000179172	HNRNPCL1	Orphanet_3109			-0.0676717	0.488	0.512	1
ENSG00000204642	HLA-F	EFO_0004348	Hematocrit	measurement	-0.0648228	0.454	0.546	2
ENSG00000167394	ZNF668	EFO_0004527	Mean corpuscular haemoglobin	measurement	-0.825928	0	1	1
ENSG00000228727	SAPCD1	MONDO_0002280	Anemia of chronic disease	hematologic disease	-0.798056	0.101	0.899	3
ENSG00000122644	ARL4A	EFO_0004247	Mood disorders	nervous system disease	0.0409172	1	0	1
ENSG00000152229	PSTPIP2	EFO_0004309	Platelet count	measurement	-0.100235	0.437	0.563	2
ENSG00000161955	TNFSF13	MONDO_0004979	Asthma	respiratory or thoracic disease	-0.0124036	0	1	1
ENSG00000150967	ABCB9	EFO_0006336	Diastolic blood pressure, manual reading	measurement	-0.0685853	0.458	0.542	2
ENSG00000066117	SMARCD1	EFO_0004696	Serum levels of protein SHBG	measurement	0.10083	0.586	0.414	2
ENSG00000204469	PRRC2A	EFO_0009518	Complication of amputation stump (PheCode 874)	injury, poisoning or other complication	-1.87008	0.059	0.941	11
ENSG00000196126	HLA-DRB1	MONDO_0024623	Ear-nose-throat disorder	Uncategorised	0.0555635	0.553	0.447	11
ENSG00000104133	SPG11	MONDO_0011445			-0.466933	0.276	0.724	2076
ENSG00000122490	SLC66A2	EFO_0004526	Mean corpuscular volume	measurement	0.0926936	0.552	0.448	2
ENSG00000100983	GSS	EFO_0004533	Alkaline phosphatase levels (UKB data field 30610) (Gene-based burden)	measurement	0.00417244	0.516	0.484	5
ENSG00000130508	PXDN	EFO_0011011	Sitting height	measurement	0.684986	1	0	1
ENSG00000174839	DENND6A	EFO_0004312	Forced vital capacity (fvc)	measurement	-0.139495	0.457	0.543	2
ENSG00000204301	NOTCH4	EFO_0009455	Disorders of lacrimal system	disease of visual system	0.145838	0.517	0.483	2
ENSG00000139343	SNRPF	EFO_0004584	Mean platelet (thrombocyte) volume	measurement	0.131672	0.566	0.434	3
ENSG00000158828	PINK1	EFO_0007992	Basophill percentage	measurement	0.122273	1	0	1
ENSG00000172239	PAIP1	EFO_0004308	Decreased white blood cell count	measurement	0.200455	1	0	1
ENSG00000260314	MRC1	EFO_0004736	Aspartate aminotransferase levels (UKB data field 30650) (Gene-based burden)	measurement	-1.62614	0.029	0.971	4
ENSG00000213516	RBMXL1	EFO_0000508	Family history of other specific disorders	genetic, familial or congenital disease	-0.174253	0.413	0.587	20
ENSG00000154016	GRAP	EFO_0004526	Mean corpuscular volume	measurement	-0.201101	0	1	1
ENSG00000154864	PIEZO2	EFO_1000632	Infantile cerebral palsy	nervous system disease	-0.0763798	0.484	0.516	1
ENSG00000126749	EMG1	MONDO_0008879			-0.0723785	0.484	0.516	1
ENSG00000163820	FYCO1	EFO_0007989	Monocyte percentage	measurement	0.024563	0.493	0.507	2
ENSG00000176170	SPHK1	EFO_0007986	Reticulocyte count	measurement	-0.173457	0.424	0.576	4
ENSG00000136371	MTHFS	EFO_0009389	Sum eosinophil basophil counts	measurement	-0.151728	0	1	1
ENSG00000176225	RTTN	EFO_0004526	Mean corpuscular volume	measurement	0.174236	0.521	0.479	2
ENSG00000167323	STIM1	EFO_0004587	Lymphocyte count	measurement	0.242146	1	0	1
ENSG00000196260	SFTA2	EFO_0009491	Adrenocortical insufficiency/addison's disease | non-cancer illness code, self-reported	endocrine system disease	0.150738	0.518	0.482	2
ENSG00000185829	ARL17A	EFO_0009819	Comparative body size at age 10	Uncategorised	-0.0175892	0	1	1
ENSG00000234745	HLA-B	EFO_0009554	Intestinal malabsorption (non-celiac)	gastrointestinal disease	-0.530175	0.282	0.718	19
ENSG00000183255	PTTG1IP	EFO_0004614	Apolipoprotein A levels	measurement	-0.136031	0	1	1
ENSG00000183682	BMP8A	EFO_0004536	Serum levels of protein TBP	measurement	0.0219118	0.514	0.486	3
ENSG00000198626	RYR2	EFO_0009492	Cardiac arrest	cardiovascular disease	-0.23907	0.438	0.562	1
ENSG00000088325	TPX2	EFO_0004312	Forced vital capacity (fvc)	measurement	0.0632046	0.55	0.45	2
ENSG00000163026	WDCP	EFO_0000508	Family history of other specific disorders	genetic, familial or congenital disease	0.0622232	0.546	0.454	5
ENSG00000168209	DDIT4	EFO_0005091	Monocyte count	measurement	-0.129593	0	1	1
ENSG00000273802	H2BC8	EFO_0004528	Mean corpuscular haemoglobin concentration	measurement	-0.0195381	0.493	0.507	3
ENSG00000120685	PROSER1	EFO_0000508	Family history of other specific disorders	genetic, familial or congenital disease	-0.542713	0.245	0.755	41
ENSG00000134824	FADS2	EFO_0007993	Lymphocyte percentage	measurement	0.0270225	0.516	0.484	2
ENSG00000150637	CD226	EFO_0001379	Other endocrine disorders	endocrine system disease	-0.00982501	0	1	1
ENSG00000187240	DYNC2H1	MONDO_0012593			0.137079	0.552	0.448	2
ENSG00000163947	ARHGEF3	EFO_0007984	Platelet distribution width	measurement	-0.176482	0.418	0.582	2
ENSG00000116337	AMPD2	MONDO_0014305			-0.476828	0.291	0.709	265
ENSG00000022567	SLC45A4	EFO_0004309	Platelet count	measurement	0.174381	0.556	0.444	3
ENSG00000112462	OR12D3	EFO_0001060	Celiac disease	gastrointestinal disease	-0.374566	0.416	0.584	4
ENSG00000115414	FN1	EFO_0003884	Chronic renal failure [ckd]	urinary system disease	-0.196561	0.407	0.593	6
ENSG00000185829	ARL17A	EFO_0004527	Mean corpuscular haemoglobin	measurement	-0.543168	0	1	1
ENSG00000158769	F11R	EFO_0004833	Neutrophill count	measurement	0.249796	0.547	0.453	2
ENSG00000150347	ARID5B	HP_0011337			-0.0764638	0.484	0.516	1
ENSG00000114956	DGUOK	MONDO_0005475	Migrain with aura (PheCode 340.1)	cardiovascular disease	0.0460452	0.514	0.486	2
ENSG00000172062	SMN1	MONDO_0010735			-0.404825	0.283	0.717	25
ENSG00000253958	CLDN23	EFO_0007800	Trunk fat percentage	measurement	0.367723	0.644	0.356	2
ENSG00000261272	MUC22	EFO_0009718	Peak expiratory flow (pef)	measurement	0.0222606	0.512	0.488	14
ENSG00000254656	RTL1	EFO_0004339	Standing height	measurement	0.119229	0.603	0.397	4
ENSG00000125877	ITPA	EFO_0011011	Sitting height	measurement	-0.364328	0.347	0.653	1
ENSG00000163714	U2SURP	EFO_0007986	Reticulocyte count	measurement	-0.0911646	0.463	0.537	3
ENSG00000167618	LAIR2	EFO_0000508	Family history of other specific disorders	genetic, familial or congenital disease	-0.591407	0.232	0.768	7
ENSG00000119041	GTF3C3	EFO_0000508	Family history of other specific disorders	genetic, familial or congenital disease	-0.509513	0.264	0.736	15
ENSG00000171044	XKR6	EFO_0004514	Heel quantitative ultrasound index (qui), direct entry (right)	measurement	8.29346	1	0	1
ENSG00000165915	SLC39A13	MONDO_0016175			-0.0880211	0.486	0.514	1
ENSG00000187288	CIDEC	MONDO_0014098			-0.0640566	0.489	0.511	1
ENSG00000123342	MMP19	EFO_0000508	Family history of other specific disorders	genetic, familial or congenital disease	-0.210117	0.398	0.602	22
ENSG00000140564	FURIN	EFO_0004308	Decreased white blood cell count	measurement	0.199886	1	0	1
ENSG00000133641	RLIG1	Orphanet_71862	Hereditary retinal dystrophies	disease of visual system	0.235215	0.588	0.412	3
ENSG00000137720	CFAP68	EFO_0004526	Mean corpuscular volume	measurement	-37.2528	0	1	1
ENSG00000196155	PLEKHG4	EFO_0007986	Reticulocyte count	measurement	0.126647	0.596	0.404	2
ENSG00000244624	KRTAP20-1	EFO_0000508	Family history of other specific disorders	genetic, familial or congenital disease	0.0876707	0.539	0.461	4
ENSG00000131100	ATP6V1E1	EFO_0004842	Eosinophill count	measurement	0.223304	0.535	0.465	3
ENSG00000084734	GCKR	EFO_0009605	Diseases of pancreas	pancreas disease	0.0408853	0.533	0.467	1
ENSG00000198732	SMOC1	EFO_0009805	Whole body water mass	measurement	-0.519687	0	1	1
ENSG00000204438	GPANK1	EFO_1000764	Seborrheic dermatitis	integumentary system disease	-0.0169028	0.474	0.526	1
ENSG00000143977	SNRPG	EFO_0000706	Spondylosis without myelopathy	musculoskeletal or connective tissue disease	-1.67286	0	1	1
ENSG00000104218	CSPP1	HP_0001320			-0.0821978	0.484	0.516	1
ENSG00000141448	GATA6	EFO_0000407	ICD10 I42.0: Dilated cardiomyopathy (Gene-based burden)	cardiovascular disease	-0.0792117	0.484	0.516	1
ENSG00000158792	SPATA2L	EFO_0004528	Mean corpuscular haemoglobin concentration	measurement	-0.0600561	0.466	0.534	3
ENSG00000204542	C6orf15	HP_0001943	Hypoglycemia	phenotype	0.278765	0.545	0.455	2
ENSG00000124942	AHNAK	EFO_0007800	Trunk fat percentage	measurement	-1.10263	0	1	1
ENSG00000184708	EIF4ENIF1	EFO_0000508	Family history of other specific disorders	genetic, familial or congenital disease	-0.421209	0.31	0.69	34
ENSG00000002330	BAD	EFO_0000508	Family history of other specific disorders	genetic, familial or congenital disease	-0.536041	0.25	0.75	11
ENSG00000099999	RNF215	EFO_0007788	Waist-to-hip ratio adjusted for body mass index	measurement	-0.25849	0	1	1
ENSG00000105617	LENG1	EFO_0010653			-0.192621	0.473	0.527	1
ENSG00000106245	BUD31	EFO_0004696	Serum levels of protein SHBG	measurement	0.0840727	0.521	0.479	4
ENSG00000100997	ABHD12	EFO_0007777	Basal metabolic rate	measurement	0.529867	0.542	0.458	1
ENSG00000169592	INO80E	EFO_0007996	Eosinophil percentage of granulocytes	measurement	0.338841	1	0	1
ENSG00000213654	GPSM3	MONDO_0001434	Other inflammatory spondylopathies	musculoskeletal or connective tissue disease	-0.335025	0.444	0.556	2
ENSG00000204580	DDR1	MONDO_0007915			-0.0560018	0.496	0.504	1
ENSG00000272573	MUSTN1	EFO_0004528	Mean corpuscular haemoglobin concentration	measurement	-0.0392131	0.467	0.533	2
ENSG00000060688	SNRNP40	EFO_0004348	Hematocrit	measurement	0.0706889	0.549	0.451	2
ENSG00000135845	PIGC	EFO_0004526	Mean corpuscular volume	measurement	-0.0825305	0.421	0.579	4
ENSG00000116406	EDEM3	EFO_0004617	Cystatin C levels (UKB data field 30720) (Gene-based burden)	measurement	-0.184414	0	1	1
ENSG00000112812	PRSS16	EFO_0004531	Urate levels (UKB data field 30880) (Gene-based burden)	measurement	-0.128823	0.403	0.597	2
ENSG00000145703	IQGAP2	EFO_0004309	Platelet count	measurement	0.439483	0.796	0.204	2
ENSG00000087237	CETP	EFO_0020062	Diacylglycerol(36:3)_[M+NH4]1+ levels	measurement	0.679879	1	0	1
ENSG00000167565	SERTAD3	EFO_0007997	Granulocyte percentage of myeloid white cells	measurement	-0.104739	0	1	1
ENSG00000213625	LEPROT	MONDO_0013992			-0.0330362	0.486	0.514	7
ENSG00000084674	APOB	EFO_0006925	Lipoprotein A levels (UKB data field 30790) (Gene-based burden)	measurement	0.124637	0.607	0.393	4
ENSG00000173898	SPTBN2	MONDO_0010848			-0.623342	0.228	0.772	79
ENSG00000119686	FLVCR2	EFO_0004193	Rodent ulcer | cancer code, self-reported	cell proliferation disorder	-0.407628	0	1	1
ENSG00000161594	KLHL10	EFO_0010700	High light scatter reticulocyte percentage (UKB data field 30290) (Gene-based burden)	measurement	0.00780064	0.511	0.489	4
ENSG00000158792	SPATA2L	MONDO_0004992			0.235056	0.561	0.439	2
ENSG00000170291	ELP5	EFO_0007777	Basal metabolic rate	measurement	-1.17848	0.407	0.593	1
ENSG00000241370	RPP21	EFO_0000706	Spondylosis without myelopathy	musculoskeletal or connective tissue disease	-0.558447	0.315	0.685	5
ENSG00000167615	LENG8	EFO_0000508	Family history of other specific disorders	genetic, familial or congenital disease	-0.608515	0.233	0.767	33
ENSG00000111860	CEP85L	EFO_0010642			0.0647613	0.517	0.483	1
ENSG00000130164	LDLR	EFO_0000712	Stroke | vascular/heart problems diagnosed by doctor	cardiovascular disease	-0.136201	0.484	0.516	1
ENSG00000089154	GCN1	EFO_0004339	Standing height	measurement	-0.553011	0	1	1
ENSG00000167258	CDK12	EFO_0004612	High-density lipoprotein 3 cholesterol levels	measurement	0.30027	1	0	1
ENSG00000177000	MTHFR	HP_0001939	ICD10 E87: Other disorders of fluid, electrolyte and acid-base balance (Gene-based burden)	phenotype	-0.158783	0.445	0.555	1
ENSG00000172889	EGFL7	EFO_0004526	Mean corpuscular volume	measurement	-0.0107014	0.497	0.503	1
ENSG00000134882	UBAC2	EFO_0004842	Eosinophill count	measurement	-0.173091	0.473	0.527	5
ENSG00000152939	MARVELD2	EFO_0007988	White blood cell count	measurement	0.0272525	0.523	0.477	3
ENSG00000003056	M6PR	EFO_0004611	Low density lipoprotein cholesterol levels	measurement	0.0744686	0.55	0.45	2
ENSG00000105610	KLF1	Orphanet_46532			-0.628577	0.303	0.697	1
ENSG00000128346	C22orf23	EFO_0004339	Standing height	measurement	-0.394674	0	1	1
ENSG00000144560	VGLL4	EFO_0009716	Relative age of first facial hair	measurement	-0.086923	0	1	1
ENSG00000177352	CCDC71	MONDO_0004892	For just reading/near work as you are getting older (called 'presbyopia') | reason for glasses/contact lenses	disease of visual system	8.56986	1	0	1
ENSG00000243678	NME2	EFO_0004338	Weight, manual entry	measurement	0.714111	1	0	1
ENSG00000181915	ADO	EFO_0000508	Family history of other specific disorders	genetic, familial or congenital disease	-0.480932	0.295	0.705	5
ENSG00000030582	GRN	MONDO_0004975	Alzheimer's disease in APOE e4+ carriers	nervous system disease	-0.0369213	0.477	0.523	2
ENSG00000256762	STH	EFO_0009594	Severity of manic/irritable episodes	measurement	0.0169942	0.534	0.466	17
ENSG00000107147	KCNT1	MONDO_0014002			-0.362374	0.332	0.668	1549
ENSG00000163909	HEYL	EFO_0000508	Family history of other specific disorders	genetic, familial or congenital disease	-0.504284	0.261	0.739	18
ENSG00000182606	TRAK1	EFO_0004305	Nucleated red blood cell count	measurement	-0.115694	0	1	1
ENSG00000160714	UBE2Q1	MONDO_0004571	"Other or unspecified ileus, impaction or obstruction"	gastrointestinal disease	-2.21954	0	1	1
ENSG00000093167	LRRFIP2	EFO_0007984	Platelet distribution width	measurement	0.0815288	0.556	0.444	3
ENSG00000184924	PTRHD1	EFO_0004980	Appendicular lean mass	measurement	0.00347706	0.49	0.51	2
ENSG00000188158	NHS	MONDO_0010545			-0.764592	0.183	0.817	198
ENSG00000168724	DNAJC21	HP_0001876			-0.158783	0.445	0.555	1
ENSG00000026950	BTN3A1	HP_0100790	Hernia	phenotype	-0.022436	0.474	0.526	2
ENSG00000006071	ABCC8	HP_0001561	Polyhydramnios	phenotype	-0.168827	0.477	0.523	1
ENSG00000132768	DPH2	EFO_0004627	IGF 1 (UKB data field 30770) (Gene-based burden)	measurement	-0.528884	0	1	1
ENSG00000156253	RWDD2B	EFO_0007988	White blood cell count	measurement	0.185855	1	0	1
ENSG00000243710	CFAP57	MONDO_0019508			-0.0823124	0.484	0.516	1
ENSG00000206053	JPT2	EFO_0000508	Family history of other specific disorders	genetic, familial or congenital disease	0.0654416	0.538	0.462	5
ENSG00000052850	ALX4	MONDO_0016643			-0.325438	0.352	0.648	13
ENSG00000204516	MICB	EFO_0009718	Peak expiratory flow (pef)	measurement	0.0482987	0.533	0.467	3
ENSG00000159788	RGS12	EFO_0004532	Gamma glutamyltransferase levels (UKB data field 30730) (Gene-based burden)	measurement	0.365114	1	0	1
ENSG00000076685	NT5C2	EFO_0004533	Alkaline phosphatase levels (UKB data field 30610) (Gene-based burden)	measurement	-0.343955	0	1	1
ENSG00000184939	ZFP90	EFO_0007986	Reticulocyte count	measurement	0.146708	1	0	1
ENSG00000181652	ATG9B	EFO_0000479	Essential (haemorrhagic) thrombocythaemia	cell proliferation disorder	-0.79377	0.106	0.894	2
ENSG00000138802	SEC24B	EFO_0000508	Family history of other specific disorders	genetic, familial or congenital disease	-0.388144	0.32	0.68	50
ENSG00000162599	NFIA	MONDO_0013396			-0.561108	0.251	0.749	29
ENSG00000020129	NCDN	HP_0012758			-0.104036	0.467	0.533	4
ENSG00000196126	HLA-DRB1	EFO_0007989	Monocyte percentage	measurement	-0.0701589	0.452	0.548	12
ENSG00000133246	PRAM1	EFO_0005090	Basophill count	measurement	0.00274488	0.496	0.504	8
ENSG00000178567	EPM2AIP1	MONDO_0005835			-0.0540481	0.489	0.511	1
ENSG00000172845	SP3	EFO_0004995	Trunk fat-free mass	measurement	-0.532704	0	1	1
ENSG00000171056	SOX7	EFO_0009390	Sum neutrophil eosinophil counts	measurement	-0.560381	0	1	1
ENSG00000120071	KANSL1	EFO_0004509	Hemoglobin [conditional]	measurement	0.0163362	0.499	0.501	2
ENSG00000167978	SRRM2	EFO_0008526			-0.0831893	0.484	0.516	1
ENSG00000176022	B3GALT6	MONDO_0019675			-0.423192	0.286	0.714	218
ENSG00000106617	PRKAG2	EFO_0000538	Other hypertrophic cardiomyopathy	cardiovascular disease	-0.377615	0.31	0.69	122
ENSG00000155918	RAET1L	EFO_0000508	Family history of other specific disorders	genetic, familial or congenital disease	-0.0818229	0.458	0.542	12
ENSG00000145685	LHFPL2	EFO_0004532	Gamma glutamyltransferase levels (UKB data field 30730) (Gene-based burden)	measurement	0.0406339	1	0	1
ENSG00000072694	FCGR2B	EFO_0004535	Serum levels of protein ALB	measurement	0.0406824	0.533	0.467	2
ENSG00000133640	LRRIQ1	EFO_0009718	Peak expiratory flow (pef)	measurement	0.0185162	0.497	0.503	2
ENSG00000168038	ULK4	EFO_0007800	Trunk fat percentage	measurement	0.305739	1	0	1
ENSG00000169504	CLIC4	EFO_0004528	Mean corpuscular haemoglobin concentration	measurement	0.0563461	1	0	1
ENSG00000088053	GP6	EFO_0004526	Mean corpuscular volume	measurement	0.0778523	0.557	0.443	10
ENSG00000091592	NLRP1	EFO_0004309	Platelet count	measurement	-0.240702	0	1	1
ENSG00000198502	HLA-DRB5	EFO_1000897	Type 1 diabetes with ketoacidosis (PheCode 250.11)	pancreas disease	0.234553	0.539	0.461	2
ENSG00000118557	PMFBP1	EFO_0009270	Heel bone mineral density (bmd) t-score, automated	measurement	-0.0650131	0	1	1
ENSG00000186868	MAPT	EFO_0001072	Alzheimer's disease with memory domain impairment	nervous system disease	0.0296402	0.511	0.489	1
ENSG00000162599	NFIA	EFO_0000508	Family history of other specific disorders	genetic, familial or congenital disease	-0.104713	0.465	0.535	23
ENSG00000177685	CRACR2B	EFO_0007788	Waist-to-hip ratio adjusted for body mass index	measurement	-0.156297	0.413	0.587	3
ENSG00000151748	SAV1	MONDO_0008437			-0.163689	0.424	0.576	32
ENSG00000225190	PLEKHM1	EFO_0007878	Average weekly intake of other alcoholic drinks	measurement	0.0193054	0.503	0.497	2
ENSG00000074621	SLC24A1	EFO_0004514	Heel quantitative ultrasound index (qui), direct entry (right)	measurement	4.43885	1	0	1
ENSG00000197024	ZNF398	EFO_0009390	Sum neutrophil eosinophil counts	measurement	0.366232	1	0	1
ENSG00000167083	GNGT2	EFO_0004325	High blood pressure | vascular/heart problems diagnosed by doctor	measurement	0.280222	1	0	1
ENSG00000154277	UCHL1	Orphanet_352654			-0.787819	0.161	0.839	8
ENSG00000130702	LAMA5	MONDO_0002165	"Benign neoplasm of colon, rectum, anus and anal canal"	cell proliferation disorder	-0.179507	0.431	0.569	4
ENSG00000188277	C15orf62	EFO_0000537	Hypertension	cardiovascular disease	0.956486	1	0	1
ENSG00000138002	IFT172	EFO_0004696	Serum levels of protein SHBG	measurement	-0.0898401	0.473	0.527	3
ENSG00000170085	SIMC1	EFO_0004526	Mean corpuscular volume	measurement	-0.102211	0	1	1
ENSG00000179846	NKPD1	EFO_0004718	Vascular dementia	cardiovascular disease	14.6872	1	0	1
ENSG00000165476	REEP3	EFO_0004587	Lymphocyte count	measurement	-0.416605	0.008	0.992	1
ENSG00000168385	SEPTIN2	EFO_0007988	White blood cell count	measurement	-0.0264928	0	1	1
ENSG00000120071	KANSL1	EFO_0009253	Immature reticulocyte fraction	measurement	0.0121435	0.506	0.494	2
ENSG00000258839	MC1R	MONDO_0008746			-0.0620661	0.459	0.541	17
ENSG00000103496	STX4	EFO_0008354	Number of incorrect matches in round	measurement	-0.190619	0.28	0.72	1
ENSG00000167646	DNAAF3	Orphanet_99739			-0.0679519	0.47	0.53	3
ENSG00000168291	PDHB	EFO_0004631	Anxiety score x vitamin D PRS interaction	phenotype	-0.129829	0	1	1
ENSG00000178922	HYI	MONDO_0100062			0.0974029	0.54	0.46	2
ENSG00000163577	EIF5A2	EFO_0005093	Hip circumference	measurement	-2.56273	0	1	1
ENSG00000141096	DPEP3	EFO_0004509	Hemoglobin [conditional]	measurement	-0.100074	0.442	0.558	3
ENSG00000204296	TSBP1	EFO_0000618	Other and unspecified disorders of the nervous system	nervous system disease	-0.00389613	0.492	0.508	5
ENSG00000204694	OR11A1	EFO_0009554	Intestinal malabsorption (non-celiac)	gastrointestinal disease	-0.0524252	0.49	0.51	1
ENSG00000159267	HLCS	EFO_0004509	Hemoglobin [conditional]	measurement	-0.169425	0.43	0.57	7
ENSG00000105609	LILRB5	EFO_0004533	Alkaline phosphatase levels (UKB data field 30610) (Gene-based burden)	measurement	-0.142842	0	1	1
ENSG00000234745	HLA-B	EFO_0004980	Appendicular lean mass	measurement	0.0144722	0.505	0.495	38
ENSG00000106261	ZKSCAN1	EFO_0000508	Family history of other specific disorders	genetic, familial or congenital disease	0.0946996	0.543	0.457	21
ENSG00000198077	CYP2A7	EFO_0004533	Alkaline phosphatase levels (UKB data field 30610) (Gene-based burden)	measurement	0.0619262	0.526	0.474	17
ENSG00000167914	GSDMA	EFO_0009759	Asthma-chronic obstructive pulmonary disease overlap syndrome	respiratory or thoracic disease	-0.122765	0.004	0.996	1
ENSG00000175318	GRAMD2A	EFO_0004339	Standing height	measurement	-0.0198026	0.486	0.514	3
ENSG00000006459	KDM7A	EFO_0000508	Family history of other specific disorders	genetic, familial or congenital disease	-0.501082	0.259	0.741	13
ENSG00000100226	GTPBP1	EFO_0004526	Mean corpuscular volume	measurement	0.202833	0.553	0.447	2
ENSG00000100364	KIAA0930	EFO_0010642			0.585247	0.689	0.311	3
ENSG00000100478	AP4S1	Orphanet_280763			-0.659166	0.202	0.798	15
ENSG00000130204	TOMM40	EFO_0004611	Low density lipoprotein cholesterol levels	measurement	0.275022	0.602	0.398	7
ENSG00000182704	TSKU	EFO_0005409	Trunk predicted mass	measurement	-0.133658	0	1	1
ENSG00000141098	GFOD2	EFO_0009270	Heel bone mineral density (bmd) t-score, automated	measurement	0.0387242	0.5	0.5	2
ENSG00000179348	GATA2	EFO_0009388	Sum basophil neutrophil counts	measurement	-0.674352	0	1	1
ENSG00000065183	WDR3	MONDO_0004907			0.0170757	0.496	0.504	2
ENSG00000163584	RPL22L1	EFO_0004530	Triglyceride levels	measurement	-0.132451	0	1	1
ENSG00000165457	FOLR2	EFO_0006336	Diastolic blood pressure, manual reading	measurement	-0.147019	0	1	1
ENSG00000105255	FSD1	EFO_0004528	Mean corpuscular haemoglobin concentration	measurement	-0.193339	0.397	0.603	2
ENSG00000115365	LANCL1	EFO_0000508	Family history of other specific disorders	genetic, familial or congenital disease	-0.55413	0.266	0.734	24
ENSG00000119392	GLE1	Orphanet_53696			-0.188402	0.413	0.587	64
ENSG00000137185	ZSCAN9	EFO_0011011	Sitting height	measurement	0.17512	1	0	1
ENSG00000197753	LHFPL5	EFO_0007986	Reticulocyte count	measurement	-0.107629	0.478	0.522	3
ENSG00000127603	MACF1	HP_0001249			0.0575869	0.518	0.482	2
ENSG00000171777	RASGRP4	EFO_0007994	Neutrophil percentage of granulocytes	measurement	-2.06584	0	1	1
ENSG00000198910	L1CAM	MONDO_0015193			-0.111398	0.487	0.513	1
ENSG00000154319	FAM167A	EFO_0009805	Whole body water mass	measurement	0.287918	1	0	1
ENSG00000112414	ADGRG6	EFO_0009718	Peak expiratory flow (pef)	measurement	-0.145767	0.441	0.559	2
ENSG00000125966	MMP24	EFO_0001645	Heart disease | illnesses of adopted siblings	cardiovascular disease	0.490159	1	0	1
ENSG00000104936	DMPK	EFO_0004305	Nucleated red blood cell count	measurement	-0.174323	0	1	1
ENSG00000130714	POMT1	MONDO_0000173			-0.0806956	0.484	0.516	1
ENSG00000152689	RASGRP3	MONDO_0023644	"Malignant neoplasm of lip, oral cavity and pharynx (controls excluding all cancers)"	cell proliferation disorder	-0.0942853	0.486	0.514	1
ENSG00000204396	VWA7	CHEBI_5931	Insulin | medication for cholesterol, blood pressure or diabetes	Uncategorised	-0.197471	0.413	0.587	3
ENSG00000099974	DDTL	EFO_0004696	Serum levels of protein SHBG	measurement	0.0390807	0.527	0.473	3
ENSG00000141027	NCOR1	EFO_0004312	Forced vital capacity (fvc)	measurement	0.0553343	0.541	0.459	2
ENSG00000111252	SH2B3	EFO_0007010	Interpolated age of participant when cancer first diagnosed	measurement	4.8063	1	0	1
ENSG00000243509	TNFRSF6B	EFO_0007988	White blood cell count	measurement	-0.163632	0	1	1
ENSG00000187838	PLSCR3	EFO_0004908	Testosterone to estradiol ratio	measurement	0.0609039	0.542	0.458	3
ENSG00000205609	EIF3CL	EFO_0004312	Forced vital capacity (fvc)	measurement	-0.048921	0.463	0.537	2
ENSG00000174837	ADGRE1	EFO_0000508	Family history of other specific disorders	genetic, familial or congenital disease	-0.404262	0.301	0.699	39
ENSG00000175352	NRIP3	EFO_0009188	Red blood cell (erythrocyte) distribution width	measurement	0.0710978	0.549	0.451	4
ENSG00000089639	GMIP	EFO_0004631	Anxiety score x vitamin D PRS interaction	phenotype	-1.01556	0	1	1
ENSG00000079459	FDFT1	EFO_1001055	Hypothyroidism/myxoedema | non-cancer illness code, self-reported	Uncategorised	0.0251142	0.571	0.429	1
ENSG00000131634	TMEM204	EFO_0004339	Standing height	measurement	0.106518	0.695	0.305	1
ENSG00000241399	CD302	EFO_0000400	Diabetes mellitus	pancreas disease	-0.0230312	0	1	1
ENSG00000153094	BCL2L11	EFO_0005409	Trunk predicted mass	measurement	-2.38554	0	1	1
ENSG00000197102	DYNC1H1	MONDO_0015626			0.2365	0.624	0.376	166
ENSG00000124733	MEA1	EFO_0004314	Forced expiratory volume in 1-second (fev1)	measurement	0.658861	1	0	1
ENSG00000100104	SRRD	EFO_0000508	Family history of other specific disorders	genetic, familial or congenital disease	-0.400894	0.292	0.708	25
ENSG00000154016	GRAP	EFO_0004587	Lymphocyte count	measurement	0.186601	0.559	0.441	3
ENSG00000039650	PNKP	EFO_0004980	Appendicular lean mass	measurement	-0.173236	0	1	1
ENSG00000178445	GLDC	MONDO_0004979	Asthma	respiratory or thoracic disease	-0.223622	0.334	0.666	5
ENSG00000105376	ICAM5	EFO_0003779	Chronic lymphocytic thyroiditis	endocrine system disease	0.208841	1	0	1
ENSG00000241106	HLA-DOB	EFO_0005091	Monocyte count	measurement	-0.0407385	0.481	0.519	7
ENSG00000139567	ACVRL1	EFO_0004518	Creatinine levels (UKB data field 30700) (Gene-based burden)	measurement	-0.115195	0	1	1
ENSG00000064989	CALCRL	EFO_0009819	Comparative body size at age 10	Uncategorised	0.856115	0.561	0.439	1
ENSG00000175164	ABO	EFO_0004458	C reactive protein levels (UKB data field 30710) (Gene-based burden)	measurement	-0.0316815	0	1	1
ENSG00000159374	M1AP	EFO_0000508	Family history of other specific disorders	genetic, familial or congenital disease	-0.135878	0.43	0.57	20
ENSG00000163485	ADORA1	EFO_0004269	Irregular heart beat | non-cancer illness code, self-reported	cardiovascular disease	-0.0132381	0.489	0.511	2
ENSG00000204344	STK19	EFO_0009459	Rheumatoid arthritis (ACPA-positive)	musculoskeletal or connective tissue disease	-0.100078	0.479	0.521	4
ENSG00000114270	COL7A1	EFO_0009588	Fed-up feelings	measurement	-0.599307	0	1	1
ENSG00000139531	SUOX	EFO_0009805	Whole body water mass	measurement	0.723862	1	0	1
ENSG00000172493	AFF1	EFO_0009270	Heel bone mineral density (bmd) t-score, automated	measurement	-0.14058	0.471	0.529	3
ENSG00000130347	RTN4IP1	Orphanet_98676			-0.600462	0.225	0.775	13
ENSG00000107611	CUBN	MONDO_0002280	Anemia of chronic disease	hematologic disease	-0.0199939	0.466	0.534	1
ENSG00000108557	RAI1	EFO_0004348	Hematocrit	measurement	0.14427	1	0	1
ENSG00000146038	DCDC2	MONDO_0019394			-0.591331	0.237	0.763	29
ENSG00000198835	GJC2	HP_0001258			-0.36275	0.298	0.702	167
ENSG00000101384	JAG1	EFO_0003923	Heel bone mineral density (bmd) t-score, automated (right)	measurement	0.0760637	0.548	0.452	3
ENSG00000152359	POC5	EFO_0004911	Hyper-LDL-cholesterolemia	genetic, familial or congenital disease	1.27251	1	0	1
ENSG00000166133	RPUSD2	EFO_0004526	Mean corpuscular volume	measurement	-0.296856	0	1	1
ENSG00000198689	SLC9A6	HP_0005484			-0.0644396	0.488	0.512	1
ENSG00000148842	CNNM2	EFO_0004698	Organic or persistent insomnia	nervous system disease	-0.183701	0.366	0.634	1
ENSG00000128313	APOL5	EFO_0000508	Family history of other specific disorders	genetic, familial or congenital disease	-0.0918283	0.453	0.547	26
ENSG00000132763	MMACHC	Orphanet_79282			-0.656358	0.208	0.792	380
ENSG00000139624	CERS5	EFO_0004325	High blood pressure | vascular/heart problems diagnosed by doctor	measurement	0.177404	0.574	0.426	2
ENSG00000130948	HSD17B3	EFO_0000508	Family history of other specific disorders	genetic, familial or congenital disease	-0.331524	0.348	0.652	9
ENSG00000168477	TNXB	EFO_0009602	ICD10 N42: Other and unspecified disorders of prostate (Gene-based burden)	reproductive system or breast disease	-2.06582	0.032	0.968	3
ENSG00000136160	EDNRB	EFO_0009805	Whole body water mass	measurement	0.623822	1	0	1
ENSG00000162779	AXDND1	MONDO_0018170			-0.0714337	0.482	0.518	4
ENSG00000204371	EHMT2	EFO_0009554	Intestinal malabsorption (non-celiac)	gastrointestinal disease	-2.00667	0.028	0.972	2
ENSG00000155016	CYP2U1	Orphanet_100986			-0.0863077	0.484	0.516	1
ENSG00000172159	FRMD3	EFO_0009749	Age first had sexual intercourse	measurement	0.0222649	0.999	0.001	1
ENSG00000180376	CCDC66	EFO_0004696	Serum levels of protein SHBG	measurement	0.0260362	0.51	0.49	2
ENSG00000158290	CUL4B	HP_0001263			-0.158783	0.445	0.555	1
ENSG00000136153	LMO7	MONDO_0010805			-0.0814091	0.484	0.516	1
ENSG00000163577	EIF5A2	EFO_0007800	Trunk fat percentage	measurement	-0.100624	0.482	0.518	2
ENSG00000178966	RMI1	EFO_0008393	Mean time to correctly identify matches	measurement	0.0515467	1	0	1
ENSG00000123411	IKZF4	MONDO_0005147	Probable type 1 diabetes (Gene-based burden)	pancreas disease	-0.526337	0.264	0.736	9
ENSG00000235718	MFRP	MONDO_0012605			-0.445553	0.282	0.718	537
ENSG00000163554	SPTA1	MONDO_0009948			-0.202806	0.377	0.623	286
ENSG00000005206	SPPL2B	EFO_0000508	Family history of other specific disorders	genetic, familial or congenital disease	-0.341834	0.34	0.66	5
ENSG00000175354	PTPN2	EFO_0009389	Sum eosinophil basophil counts	measurement	-0.433654	0	1	1
ENSG00000235376	RPEL1	EFO_0010700	High light scatter reticulocyte percentage (UKB data field 30290) (Gene-based burden)	measurement	0.0689661	0.552	0.448	2
ENSG00000136141	LRCH1	EFO_0011011	Sitting height	measurement	1.17437	1	0	1
ENSG00000167261	DPEP2	EFO_0007978	Red blood cell count	measurement	0.104816	1	0	1
ENSG00000008710	PKD1	HP_0000800			-0.0760745	0.484	0.516	1
ENSG00000156650	KAT6B	MONDO_0019005			-0.145862	0.481	0.519	1
ENSG00000290710	HLA-V	EFO_0009189	ICD10 E05: Hyperthyroidism or thyrotoxicosis (Gene-based burden)	endocrine system disease	-0.0222432	0.459	0.541	1
ENSG00000172247	C1QTNF4	EFO_0005093	Hip circumference	measurement	-0.273951	0	1	1
ENSG00000197233	OR1J2	EFO_0000508	Family history of other specific disorders	genetic, familial or congenital disease	0.0799153	0.533	0.467	3
ENSG00000080345	RIF1	EFO_0006941	Hand grip strength (right)	measurement	0.458675	0.574	0.426	2
ENSG00000181104	F2R	EFO_0010926	Proteinase-activated receptor 1 levels	measurement	0.500223	0.564	0.436	3
ENSG00000116176	TPSG1	EFO_0004784	Age completed full time education	measurement	-0.115048	0.425	0.575	3
ENSG00000178719	GRINA	EFO_0011011	Sitting height	measurement	0.206918	0.654	0.346	3
ENSG00000111816	FRK	EFO_0000508	Family history of other specific disorders	genetic, familial or congenital disease	-0.257774	0.372	0.628	16
ENSG00000204642	HLA-F	EFO_0004526	Mean corpuscular volume	measurement	-0.288779	0.289	0.711	2
ENSG00000122861	PLAU	EFO_0000275	Atrial fibrillation | non-cancer illness code, self-reported	cardiovascular disease	10.7267	1	0	1
ENSG00000188603	CLN3	EFO_0004509	Hemoglobin [conditional]	measurement	-0.0953946	0	1	1
ENSG00000104044	OCA2	MONDO_0008746			0.235592	0.589	0.411	179
ENSG00000158887	MPZ	EFO_0000239			-0.330561	0.373	0.627	2
ENSG00000168631	MUCL3	EFO_0009189	ICD10 E05: Hyperthyroidism or thyrotoxicosis (Gene-based burden)	endocrine system disease	-0.0235085	0.493	0.507	4
ENSG00000179889	PDXDC1	EFO_0008111	No | surgery/amputation of toe or leg	measurement	0.0726666	0.5	0.5	2
ENSG00000123737	EXOSC9	EFO_0007978	Red blood cell count	measurement	0.259168	1	0	1
ENSG00000164825	DEFB1	EFO_0007997	Granulocyte percentage of myeloid white cells	measurement	-0.0630774	0	1	1
ENSG00000186081	KRT5	EFO_0000389	Melanomas of skin	cell proliferation disorder	-0.12566	0.473	0.527	1
ENSG00000111252	SH2B3	EFO_0003763	Cerebrovascular disease	cardiovascular disease	2.03658	1	0	1
ENSG00000153086	ACMSD	EFO_0004696	Serum levels of protein SHBG	measurement	0.136259	1	0	1
ENSG00000124657	OR2B6	EFO_0004541	Glycated haemoglobin HbA1c levels adjusted for BMI	measurement	0.593055	1	0	1
ENSG00000176095	IP6K1	MONDO_0043579	Viral enteritis	gastrointestinal disease	1.17385	1	0	1
ENSG00000104897	SF3A2	EFO_0002571	ICD10 Z99: Dependence on enabling machines and devices, not elsewhere classified (Gene-based burden)	Uncategorised	-2.14147	0	1	1
ENSG00000005108	THSD7A	HP_0000737	Recent easy annoyance or irritability	phenotype	0.898919	1	0	1
ENSG00000167552	TUBA1A	MONDO_0019123			-0.146073	0.481	0.519	1
ENSG00000204538	PSORS1C2	MONDO_0005301	ICD10 G35: Multiple sclerosis (Gene-based burden)	immune system disease	0.103168	0.543	0.457	7
ENSG00000171863	RPS7	MONDO_0015253			-0.284704	0.373	0.627	13
ENSG00000232629	HLA-DQB2	EFO_1000636	Inflammatory skin disease	integumentary system disease	-0.342419	0.269	0.731	8
ENSG00000126947	ARMCX1	EFO_0000508	Family history of other specific disorders	genetic, familial or congenital disease	0.0699981	0.531	0.469	7
ENSG00000196367	TRRAP	EFO_0004833	Neutrophill count	measurement	-0.257432	0	1	1
ENSG00000176715	ACSF3	EFO_0004995	Trunk fat-free mass	measurement	0.32972	1	0	1
ENSG00000187486	KCNJ11	EFO_0009270	Heel bone mineral density (bmd) t-score, automated	measurement	0.151722	0.526	0.474	3
ENSG00000110367	DDX6	EFO_0004574	Total cholesterol levels	measurement	0.443516	1	0	1
ENSG00000134686	PHC2	EFO_0004532	Gamma glutamyltransferase levels (UKB data field 30730) (Gene-based burden)	measurement	-0.174906	0	1	1
ENSG00000123607	TTC21B	EFO_1001986	Other acquired musculoskeletal deformity	musculoskeletal or connective tissue disease	-0.221004	0.402	0.598	24
ENSG00000152518	ZFP36L2	EFO_0004833	Neutrophill count	measurement	0.174743	0.623	0.377	5
ENSG00000095464	PDE6C	EFO_0004468	ICD10 R73: Elevated blood glucose level (Gene-based burden)	measurement	0.00778925	0.492	0.508	2
ENSG00000275722	LYZL6	EFO_0000508	Family history of other specific disorders	genetic, familial or congenital disease	0.069072	0.541	0.459	5
ENSG00000214435	AS3MT	EFO_0011011	Sitting height	measurement	-1.12793	0	1	1
ENSG00000119314	PTBP3	EFO_0007978	Red blood cell count	measurement	0.269786	1	0	1
ENSG00000145217	SLC26A1	EFO_0003957	Fracture radius | non-cancer illness code, self-reported	musculoskeletal or connective tissue disease	0.0753286	0.532	0.468	3
ENSG00000135679	MDM2	EFO_0004526	Mean corpuscular volume	measurement	-0.102348	0.476	0.524	3
ENSG00000158769	F11R	EFO_0000508	Family history of other specific disorders	genetic, familial or congenital disease	-0.448476	0.294	0.706	10
ENSG00000169194	IL13	EFO_0000684	Symptoms involving respiratory system and other chest symptoms	respiratory or thoracic disease	-0.0404755	0.468	0.532	1
ENSG00000107821	KAZALD1	EFO_0004611	Low density lipoprotein cholesterol levels	measurement	-0.190935	0	1	1
ENSG00000198670	LPA	EFO_0004611	Low density lipoprotein cholesterol levels	measurement	0.0402051	0.536	0.464	8
ENSG00000114942	EEF1B2	HP_0001250	Epilepsy, recurrent seizures, convulsions	nervous system disease	-0.158783	0.445	0.555	1
ENSG00000175376	EIF1AD	EFO_0005090	Basophill count	measurement	0.134371	0.538	0.462	2
ENSG00000113593	PPWD1	EFO_0007814	3mm regularity index (left)	measurement	0.460606	1	0	1
ENSG00000100221	JOSD1	EFO_0003923	Heel bone mineral density (bmd) t-score, automated (right)	measurement	0.143724	0.578	0.422	2
ENSG00000185838	GNB1L	MONDO_0003276	Other disorders of middle ear and mastoid	disease of ear	-0.256265	0	1	1
ENSG00000204296	TSBP1	CHEBI_50885	Fludrocortisone | treatment/medication code	Uncategorised	1.10144	0.684	0.316	2
ENSG00000133393	CEP20	EFO_0000508	Family history of other specific disorders	genetic, familial or congenital disease	0.112592	0.545	0.455	2
ENSG00000113070	HBEGF	HP_0000360	Tinnitus	phenotype	9.66105	0.978	0.022	1
ENSG00000159720	ATP6V0D1	EFO_0011011	Sitting height	measurement	3.57851	1	0	1
ENSG00000103723	AP3B2	EFO_0000508	Family history of other specific disorders	genetic, familial or congenital disease	0.0322776	0.526	0.474	44
ENSG00000174529	TMEM81	EFO_0000508	Family history of other specific disorders	genetic, familial or congenital disease	0.0742304	0.534	0.466	7
ENSG00000145247	OCIAD2	EFO_0004528	Mean corpuscular haemoglobin concentration	measurement	-0.088857	0	1	1
ENSG00000216937	CCDC7	MONDO_0005147	Probable type 1 diabetes (Gene-based burden)	pancreas disease	5.72929	1	0	1
ENSG00000008382	MPND	EFO_0004995	Trunk fat-free mass	measurement	0.134224	0.537	0.463	3
ENSG00000140287	HDC	EFO_0000508	Family history of other specific disorders	genetic, familial or congenital disease	-0.42811	0.29	0.71	22
ENSG00000160712	IL6R	EFO_0004584	Mean platelet (thrombocyte) volume	measurement	-0.0253132	0.466	0.534	6
ENSG00000161179	YDJC	EFO_0004587	Lymphocyte count	measurement	0.363076	0.745	0.255	2
ENSG00000177189	RPS6KA3	HP_0001263			-0.396475	0.372	0.628	2
ENSG00000110799	VWF	HP_0001892	Major bleeding (Gene-based burden)	phenotype	-0.297472	0.359	0.641	5
ENSG00000065308	TRAM2	EFO_0004819	Resistin levels	measurement	0.736258	1	0	1
ENSG00000182831	HAPSTR1	EFO_0007984	Platelet distribution width	measurement	-0.197686	0.462	0.538	2
ENSG00000275126	H4C13	HP_0000364	Hearing difficulty/problems with background noise	phenotype	0.0664967	1	0	1
ENSG00000198844	ARHGEF15	EFO_0004305	Nucleated red blood cell count	measurement	-0.089593	0.44	0.56	2
ENSG00000164142	FHIP1A	EFO_0004833	Neutrophill count	measurement	-0.05204	0	1	1
ENSG00000240505	TNFRSF13B	EFO_0007988	White blood cell count	measurement	0.129747	0.522	0.478	2
ENSG00000131042	LILRB2	EFO_0004339	Standing height	measurement	-0.0717973	0	1	1
ENSG00000173531	MST1	EFO_0004309	Platelet count	measurement	0.104037	1	0	1
ENSG00000146047	H2BC1	EFO_0004611	Low density lipoprotein cholesterol levels	measurement	0.0244918	0.521	0.479	3
ENSG00000158023	CFAP251	EFO_0004338	Weight, manual entry	measurement	-0.00904435	0.496	0.504	4
ENSG00000076201	PTPN23	EFO_0009388	Sum basophil neutrophil counts	measurement	-0.426213	0.036	0.964	1
ENSG00000102054	RBBP7	EFO_0000508	Family history of other specific disorders	genetic, familial or congenital disease	0.0723797	0.539	0.461	5
ENSG00000103227	LMF1	EFO_0004995	Trunk fat-free mass	measurement	0.0531957	0.539	0.461	2
ENSG00000142733	MAP3K6	EFO_0009390	Sum neutrophil eosinophil counts	measurement	6.73781	1	0	1
ENSG00000204540	PSORS1C1	EFO_0000699	Sicca syndrome	disease of visual system	-0.063707	0.487	0.513	4
ENSG00000072756	TRNT1	EFO_0007995	Basophil percentage of granulocytes	measurement	-0.0737509	0.324	0.676	1
ENSG00000167525	PROCA1	EFO_0010700	High light scatter reticulocyte percentage (UKB data field 30290) (Gene-based burden)	measurement	0.0806256	0.562	0.438	2
ENSG00000145214	DGKQ	EFO_0009270	Heel bone mineral density (bmd) t-score, automated	measurement	-0.308768	0	1	1
ENSG00000055950	MRPL43	EFO_0004584	Mean platelet (thrombocyte) volume	measurement	-0.0565028	0.457	0.543	2
ENSG00000136574	GATA4	HP_0001626	Symptoms and signs involving the circulatory and respiratory systems	respiratory or thoracic disease	-0.261365	0.362	0.638	155
ENSG00000145103	ILDR1	EFO_0005782	Age related hearing loss-related regional glucose metabolism (Cochlear nucleus)	nervous system disease	0.176935	1	0	1
ENSG00000089902	RCOR1	EFO_0004528	Mean corpuscular haemoglobin concentration	measurement	0.313674	1	0	1
ENSG00000143776	CDC42BPA	EFO_0006336	Diastolic blood pressure, manual reading	measurement	-0.0986749	0	1	1
ENSG00000105849	POLR1F	EFO_0004339	Standing height	measurement	0.287126	0.56	0.44	2
ENSG00000112039	FANCE	EFO_0004995	Trunk fat-free mass	measurement	1.29797	0.956	0.044	2
ENSG00000168216	LMBRD1	MONDO_0010184			0.0474145	0.517	0.483	3
ENSG00000174749	FAM241A	EFO_0007990	Neutrophill percentage	measurement	-0.0714272	0.449	0.551	2
ENSG00000101460	MAP1LC3A	EFO_0005208	Estimated glomerular filtration rate	measurement	-0.0159282	0.479	0.521	2
ENSG00000161955	TNFSF13	EFO_0007788	Waist-to-hip ratio adjusted for body mass index	measurement	-0.217387	0.437	0.563	1
ENSG00000105755	ETHE1	EFO_0004339	Standing height	measurement	0.207512	0.558	0.442	2
ENSG00000139625	MAP3K12	EFO_0004696	Serum levels of protein SHBG	measurement	0.0659326	0.542	0.458	3
ENSG00000179988	PSTK	EFO_0009188	Red blood cell (erythrocyte) distribution width	measurement	-0.162089	0.4	0.6	4
ENSG00000167815	PRDX2	EFO_0004339	Standing height	measurement	0.215942	0.709	0.291	1
ENSG00000198626	RYR2	Orphanet_247			-0.222969	0.371	0.629	575
ENSG00000108474	PIGL	EFO_0004995	Trunk fat-free mass	measurement	-0.104325	0	1	1
ENSG00000103126	AXIN1	EFO_0000508	Family history of other specific disorders	genetic, familial or congenital disease	-0.607933	0.218	0.782	27
ENSG00000147996	ZNG1E	EFO_0004509	Hemoglobin [conditional]	measurement	-0.221127	0	1	1
ENSG00000197562	RAB40C	EFO_0004617	Cystatin C levels (UKB data field 30720) (Gene-based burden)	measurement	-0.293093	0.293	0.707	3
ENSG00000253797	UTP14C	MONDO_0013349			-0.495333	0.278	0.722	38
ENSG00000133048	CHI3L1	EFO_0007788	Waist-to-hip ratio adjusted for body mass index	measurement	0.0740158	1	0	1
ENSG00000182173	TSEN54	MONDO_0016759			-0.421796	0.293	0.707	29
ENSG00000204348	DXO	EFO_0000508	Family history of other specific disorders	genetic, familial or congenital disease	0.0384097	0.523	0.477	16
ENSG00000077092	RARB	EFO_0005569			-0.0135678	0.493	0.507	4
ENSG00000172232	AZU1	EFO_0010972	Serum phosphate levels	measurement	0.434866	1	0	1
ENSG00000120802	TMPO	MONDO_0016333			-0.0836178	0.486	0.514	1
ENSG00000170260	ZNF212	EFO_0009253	Immature reticulocyte fraction	measurement	0.124484	1	0	1
ENSG00000177311	ZBTB38	EFO_0004587	Lymphocyte count	measurement	0.104186	0.568	0.432	3
ENSG00000178999	AURKB	EFO_0006336	Diastolic blood pressure, manual reading	measurement	0.928709	0.797	0.203	1
ENSG00000186470	BTN3A2	EFO_1001055	Hypothyroidism/myxoedema | non-cancer illness code, self-reported	Uncategorised	-0.151536	0	1	1
ENSG00000203896	LIME1	EFO_1000158	Benign neoplasm of brain and other parts of central nervous system	cell proliferation disorder	-0.0462646	0.493	0.507	1
ENSG00000213639	PPP1CB	EFO_0005409	Trunk predicted mass	measurement	-0.279908	0.406	0.594	2
ENSG00000172977	KAT5	MONDO_0030852			0.0533002	0.545	0.455	6
ENSG00000204301	NOTCH4	EFO_0009589	Number of things worried about during worst period of anxiety	measurement	-0.0159815	0.481	0.519	6
ENSG00000117724	CENPF	EFO_0000508	Family history of other specific disorders	genetic, familial or congenital disease	-0.301706	0.365	0.635	133
ENSG00000123374	CDK2	EFO_0007908	Nitrogen dioxide air pollution; 2007	measurement	0.012956	0.489	0.511	2
ENSG00000091317	CMTM6	EFO_0000508	Family history of other specific disorders	genetic, familial or congenital disease	-0.481817	0.276	0.724	8
ENSG00000117984	CTSD	EFO_0007997	Granulocyte percentage of myeloid white cells	measurement	-0.226037	0	1	1
ENSG00000196367	TRRAP	EFO_0004305	Nucleated red blood cell count	measurement	0.527054	0.882	0.118	3
ENSG00000137815	RTF1	EFO_0004842	Eosinophill count	measurement	0.0923406	0.548	0.452	2
ENSG00000136630	HLX	EFO_0007149	Acute appendicitis	gastrointestinal disease	-0.358701	0.314	0.686	3
ENSG00000137338	PGBD1	EFO_0004995	Trunk fat-free mass	measurement	1.49265	0.978	0.022	2
ENSG00000187741	FANCA	MONDO_0004641	Carcinoma in situ of skin	cell proliferation disorder	0.0527914	0.498	0.502	2
ENSG00000147955	SIGMAR1	EFO_0004980	Appendicular lean mass	measurement	-0.0612677	0	1	1
ENSG00000161955	TNFSF13	EFO_0004312	Forced vital capacity (fvc)	measurement	0.185131	0.524	0.476	2
ENSG00000124733	MEA1	EFO_0004614	Apolipoprotein A levels	measurement	-0.831888	0	1	1
ENSG00000007202	BLTP2	EFO_0007986	Reticulocyte count	measurement	-1.09035	0	1	1
ENSG00000112337	SLC17A2	EFO_0007985	Platelet crit	measurement	0.00604086	0.501	0.499	2
ENSG00000115902	SLC1A4	EFO_0006335	Systolic blood pressure, manual reading	measurement	4.47342	1	0	1
ENSG00000076242	MLH1	EFO_0009911			-0.587241	0.216	0.784	2709
ENSG00000079691	CARMIL1	EFO_0004527	Mean corpuscular haemoglobin	measurement	0.0236247	0.489	0.511	2
ENSG00000087301	TXNDC16	EFO_0000508	Family history of other specific disorders	genetic, familial or congenital disease	-0.483812	0.292	0.708	26
ENSG00000042781	USH2A	EFO_0004238	Hearing loss	nervous system disease	-0.560166	0.226	0.774	16
ENSG00000112337	SLC17A2	EFO_0004338	Weight, manual entry	measurement	0.0453389	0.501	0.499	2
ENSG00000129048	ACKR4	EFO_0000508	Family history of other specific disorders	genetic, familial or congenital disease	0.0106774	0.521	0.479	4
ENSG00000113312	TTC1	HP_0012443			-0.158534	0.477	0.523	1
ENSG00000104529	EEF1D	EFO_0004725	N6-methyllysine levels	measurement	4.44013	1	0	1
ENSG00000023191	RNH1	EFO_0010701	Mean reticulocyte volume (UKB data field 30260) (Gene-based burden)	measurement	0.153274	0.562	0.438	2
ENSG00000113916	BCL6	EFO_0004305	Nucleated red blood cell count	measurement	-0.168074	0	1	1
ENSG00000204511	MCCD1	HP_0001943	Hypoglycemia	phenotype	-3.26625	0.005	0.995	2
ENSG00000081154	PCNP	EFO_0004627	IGF 1 (UKB data field 30770) (Gene-based burden)	measurement	-0.514893	0.163	0.837	1
ENSG00000067208	EVI5	EFO_0009253	Immature reticulocyte fraction	measurement	-0.0116179	0.361	0.639	1
ENSG00000134193	REG4	CHEBI_5931	Insulin | medication for cholesterol, blood pressure or diabetes	Uncategorised	-1.58157	0	1	1
ENSG00000204525	HLA-C	EFO_1000997	Iritis | non-cancer illness code, self-reported	disease of visual system	0.22561	0.528	0.472	9
ENSG00000170889	RPS9	EFO_0007985	Platelet crit	measurement	0.273263	0.742	0.258	1
ENSG00000100325	ASCC2	EFO_0010700	High light scatter reticulocyte percentage (UKB data field 30290) (Gene-based burden)	measurement	0.0853275	0.541	0.459	4
ENSG00000112337	SLC17A2	EFO_0004312	Forced vital capacity (fvc)	measurement	0.105428	0.585	0.415	2
ENSG00000154803	FLCN	Orphanet_145			0.111367	0.545	0.455	2
ENSG00000256762	STH	EFO_0009270	Heel bone mineral density (bmd) t-score, automated	measurement	0.0174265	0.536	0.464	17
ENSG00000118369	USP35	EFO_0004696	Serum levels of protein SHBG	measurement	0.0872596	0.593	0.407	3
ENSG00000201785	SNORD117	EFO_1001055	Hypothyroidism/myxoedema | non-cancer illness code, self-reported	Uncategorised	-0.0154202	0.471	0.529	1
ENSG00000054282	SDCCAG8	EFO_0008361	Exposure to tobacco smoke outside home	measurement	0.0343944	1	0	1
ENSG00000145375	AFG2A	EFO_0005409	Trunk predicted mass	measurement	0.0926005	0.502	0.498	2
ENSG00000133131	MORC4	MONDO_0019006			-0.216459	0.408	0.592	8
ENSG00000185236	RAB11B	EFO_0004980	Appendicular lean mass	measurement	0.190628	0.526	0.474	2
ENSG00000082898	XPO1	EFO_0007986	Reticulocyte count	measurement	0.133277	1	0	1
ENSG00000175470	PPP2R2D	EFO_0004833	Neutrophill count	measurement	-0.109774	0.458	0.542	2
ENSG00000108312	UBTF	EFO_1001460	Diverticulosis and diverticulitis	gastrointestinal disease	0.609443	1	0	1
ENSG00000164972	SPMIP6	EFO_0000508	Family history of other specific disorders	genetic, familial or congenital disease	0.0852777	0.534	0.466	3
ENSG00000204520	MICA	EFO_0009322	Proliferative diabetic retinopathy	disease of visual system	-0.292381	0.458	0.542	3
ENSG00000075413	MARK3	EFO_0005091	Monocyte count	measurement	-0.068937	0.451	0.549	4
ENSG00000258818	RNASE4	MONDO_0017161			-0.158783	0.445	0.555	1
ENSG00000107104	KANK1	EFO_0007997	Granulocyte percentage of myeloid white cells	measurement	-1.00141	0	1	1
ENSG00000155755	TMEM237	EFO_0000508	Family history of other specific disorders	genetic, familial or congenital disease	-0.323049	0.357	0.643	14
ENSG00000133056	PIK3C2B	EFO_0009552	Hemorrhoids	cardiovascular disease	0.0757448	1	0	1
ENSG00000188716	DUSP29	EFO_0004339	Standing height	measurement	0.0559039	1	0	1
ENSG00000004939	SLC4A1	MONDO_0008165			-0.598234	0.235	0.765	49
ENSG00000163659	TIPARP	EFO_0004514	Heel quantitative ultrasound index (qui), direct entry (right)	measurement	1.25704	0.711	0.289	3
ENSG00000171608	PIK3CD	MONDO_0023655			-0.633095	0.212	0.788	13
ENSG00000096433	ITPR3	EFO_0009805	Whole body water mass	measurement	-0.468286	0	1	1
ENSG00000204301	NOTCH4	EFO_1000760	Rosacea	integumentary system disease	0.0201022	0.517	0.483	3
ENSG00000137713	PPP2R1B	EFO_0007788	Waist-to-hip ratio adjusted for body mass index	measurement	0.178114	1	0	1
ENSG00000175164	ABO	MONDO_0005041			0.190681	1	0	1
ENSG00000228789	HCG22	EFO_1000726	Lichen planus | non-cancer illness code, self-reported	integumentary system disease	0.00540689	0.495	0.505	4
ENSG00000108509	CAMTA2	EFO_0007984	Platelet distribution width	measurement	-0.0656271	0.478	0.522	2
ENSG00000156599	ZDHHC5	EFO_0004305	Nucleated red blood cell count	measurement	0.134384	1	0	1
ENSG00000163945	UVSSA	EFO_0009805	Whole body water mass	measurement	-0.17274	0	1	1
ENSG00000187664	HAPLN4	EFO_0004587	Lymphocyte count	measurement	0.156318	0.561	0.439	2
ENSG00000140009	ESR2	HP_0001328			-0.0595381	0.494	0.506	1
ENSG00000161547	SRSF2	HP_0001873	Thrombocytopenia	phenotype	-0.286699	0.462	0.538	1
ENSG00000113971	NPHP3	EFO_0001645	Heart disease | illnesses of adopted siblings	cardiovascular disease	0.175204	1	0	1
ENSG00000181754	AMIGO1	EFO_0011011	Sitting height	measurement	1.23482	1	0	1
ENSG00000130589	HELZ2	EFO_0004309	Platelet count	measurement	0.00543659	0.493	0.507	2
ENSG00000085274	MYNN	EFO_0006335	Systolic blood pressure, manual reading	measurement	-0.280493	0	1	1
ENSG00000110696	C11orf58	EFO_0004528	Mean corpuscular haemoglobin concentration	measurement	0.218795	0.527	0.473	2
ENSG00000161813	LARP4	EFO_0004309	Platelet count	measurement	-0.0274496	0.483	0.517	10
ENSG00000178999	AURKB	EFO_0005271	Sleep duration	measurement	0.0602956	1	0	1
ENSG00000241404	EGFL8	EFO_0007986	Reticulocyte count	measurement	0.0931309	0.519	0.481	2
ENSG00000106404	CLDN15	EFO_0004735	Alanine aminotransferase levels (UKB data field 30620) (Gene-based burden)	measurement	0.0610049	1	0	1
ENSG00000180549	FUT7	EFO_0004528	Mean corpuscular haemoglobin concentration	measurement	-0.567986	0	1	1
ENSG00000164125	GASK1B	EFO_0007986	Reticulocyte count	measurement	0.0256376	0.51	0.49	2
ENSG00000141699	RETREG3	EFO_0000508	Family history of other specific disorders	genetic, familial or congenital disease	-0.00472279	0.495	0.505	10
ENSG00000137310	TCF19	EFO_1000627	Other disorders of thyroid	endocrine system disease	-1.38634	0.475	0.525	10
ENSG00000054523	KIF1B	MONDO_0007308			-0.55805	0.241	0.759	13
ENSG00000243056	EIF4EBP3	EFO_0000508	Family history of other specific disorders	genetic, familial or congenital disease	-0.076145	0.473	0.527	8
ENSG00000198286	CARD11	EFO_0005093	Hip circumference	measurement	-0.846437	0	1	1
ENSG00000101074	R3HDML	EFO_0000508	Family history of other specific disorders	genetic, familial or congenital disease	-0.351907	0.343	0.657	14
ENSG00000103494	RPGRIP1L	MONDO_0015369			-0.0461142	0.48	0.52	13
ENSG00000170881	RNF139	EFO_0004535	Serum levels of protein ALB	measurement	0.204015	1	0	1
ENSG00000177873	ZNF619	EFO_0004842	Eosinophill count	measurement	-0.0823824	0	1	1
ENSG00000029153	BMAL2	EFO_0004527	Mean corpuscular haemoglobin	measurement	0.099286	1	0	1
ENSG00000124557	BTN1A1	MONDO_0002279	Disorders of iron metabolism	Uncategorised	-0.138749	0.471	0.529	5
ENSG00000159184	HOXB13	Orphanet_1331			-0.489691	0.283	0.717	15
ENSG00000160145	KALRN	EFO_0009786	ICD10 Z51.81: Encounter for therapeutic drug level monitoring (Gene-based burden)	Uncategorised	-0.279901	0.458	0.542	1
ENSG00000184113	CLDN5	EFO_0000508	Family history of other specific disorders	genetic, familial or congenital disease	-0.32121	0.366	0.634	3
ENSG00000186407	CD300E	EFO_0004458	C reactive protein levels (UKB data field 30710) (Gene-based burden)	measurement	0.266782	1	0	1
ENSG00000151812	SLC35F4	EFO_0000508	Family history of other specific disorders	genetic, familial or congenital disease	0.0407364	0.514	0.486	19
ENSG00000103197	TSC2	EFO_0007777	Basal metabolic rate	measurement	-323.637	0	1	1
ENSG00000143549	TPM3	EFO_0004145	Myopathy	musculoskeletal or connective tissue disease	-0.157483	0.478	0.522	1
ENSG00000159884	CCDC107	EFO_0004587	Lymphocyte count	measurement	-0.284823	0	1	1
ENSG00000131748	STARD3	EFO_0004533	Alkaline phosphatase levels (UKB data field 30610) (Gene-based burden)	measurement	0.507179	1	0	1
ENSG00000185896	LAMP1	EFO_0010700	High light scatter reticulocyte percentage (UKB data field 30290) (Gene-based burden)	measurement	0.121908	1	0	1
ENSG00000066279	ASPM	MONDO_0002175	Degeneration of macula and posterior pole of retina	disease of visual system	-0.22464	0.457	0.543	3
ENSG00000122406	RPL5	HP_0001915	Aplastic anemia	phenotype	-0.196937	0.474	0.526	1
ENSG00000159596	TMEM69	EFO_0004309	Platelet count	measurement	0.253211	1	0	1
ENSG00000185499	MUC1	EFO_0004617	Cystatin C levels (UKB data field 30720) (Gene-based burden)	measurement	0.0566743	0.548	0.452	3
ENSG00000141504	SAT2	EFO_0004611	Low density lipoprotein cholesterol levels	measurement	-0.206647	0.391	0.609	2
ENSG00000133789	SWAP70	EFO_0010700	High light scatter reticulocyte percentage (UKB data field 30290) (Gene-based burden)	measurement	-0.0952323	0	1	1
ENSG00000188878	FBF1	EFO_0005093	Hip circumference	measurement	0.371933	0.651	0.349	3
ENSG00000131236	CAP1	EFO_0007937	Serum levels of protein IRF6	measurement	-0.351256	0.448	0.552	2
ENSG00000118515	SGK1	EFO_0004526	Mean corpuscular volume	measurement	-1.10628	0	1	1
ENSG00000139352	ASCL1	EFO_0009270	Heel bone mineral density (bmd) t-score, automated	measurement	-0.0836312	0.489	0.511	3
ENSG00000139624	CERS5	EFO_0009253	Immature reticulocyte fraction	measurement	-0.0356159	0.133	0.867	1
ENSG00000173065	FAM222B	EFO_0007978	Red blood cell count	measurement	0.213825	1	0	1
ENSG00000197114	ZGPAT	EFO_0000384	Regional enteritis	gastrointestinal disease	2.07396	1	0	1
ENSG00000100241	SBF1	HP_0030051			-0.093998	0.486	0.514	1
ENSG00000163482	STK36	EFO_0004348	Hematocrit	measurement	0.310053	0.565	0.435	3
ENSG00000174885	NLRP6	EFO_0007978	Red blood cell count	measurement	-0.0790535	0	1	1
ENSG00000067182	TNFRSF1A	MONDO_0007727			-0.434232	0.27	0.73	297
ENSG00000130479	MAP1S	EFO_0001645	Heart disease | illnesses of adopted siblings	cardiovascular disease	-0.29237	0.24	0.76	4
ENSG00000204577	LILRB3	EFO_0004612	High-density lipoprotein 3 cholesterol levels	measurement	-0.0621495	0	1	1
ENSG00000125821	DTD1	EFO_0007992	Basophill percentage	measurement	-0.321001	0	1	1
ENSG00000204435	CSNK2B	EFO_0000685	Rheumatoid arthritis	musculoskeletal or connective tissue disease	-3.38026	0.005	0.995	2
ENSG00000196943	NOP9	EFO_0009805	Whole body water mass	measurement	0.0145483	0.488	0.512	2
ENSG00000011007	ELOA	EFO_0007996	Eosinophil percentage of granulocytes	measurement	0.542033	1	0	1
ENSG00000035681	NSMAF	EFO_0005091	Monocyte count	measurement	0.194565	1	0	1
ENSG00000065361	ERBB3	EFO_0004587	Lymphocyte count	measurement	0.0828341	1	0	1
ENSG00000081665	ZNF506	EFO_0010701	Mean reticulocyte volume (UKB data field 30260) (Gene-based burden)	measurement	-0.16473	0	1	1
ENSG00000104518	GSDMD	EFO_0007989	Monocyte percentage	measurement	-0.173201	0	1	1
ENSG00000113441	LNPEP	EFO_0006336	Diastolic blood pressure, manual reading	measurement	0.136218	0.549	0.451	2
ENSG00000127831	VIL1	EFO_0004509	Hemoglobin [conditional]	measurement	0.0500412	0.553	0.447	4
ENSG00000157557	ETS2	EFO_0003767	Inflammatory bowel disease and other gastroenteritis and colitis	gastrointestinal disease	-0.00635848	0.492	0.508	5
ENSG00000205581	HMGN1	EFO_0004611	Low density lipoprotein cholesterol levels	measurement	-0.201649	0	1	1
ENSG00000189221	MAOA	Orphanet_3057			-0.428344	0.285	0.715	82
ENSG00000080031	PTPRH	EFO_0000508	Family history of other specific disorders	genetic, familial or congenital disease	-0.16462	0.431	0.569	53
ENSG00000168056	LTBP3	EFO_0010972	Serum phosphate levels	measurement	-0.139037	0	1	1
ENSG00000140948	ZCCHC14	EFO_0009589	Number of things worried about during worst period of anxiety	measurement	-0.111692	0	1	1
ENSG00000204525	HLA-C	EFO_0009270	Heel bone mineral density (bmd) t-score, automated	measurement	-0.381713	0.246	0.754	2
ENSG00000185187	SIGIRR	EFO_0004533	Alkaline phosphatase levels (UKB data field 30610) (Gene-based burden)	measurement	0.126189	1	0	1
ENSG00000127980	PEX1	MONDO_0019053			-0.202722	0.475	0.525	1
ENSG00000075292	ZNF638	EFO_0009270	Heel bone mineral density (bmd) t-score, automated	measurement	-0.0400453	0.471	0.529	3
ENSG00000072121	ZFYVE26	Orphanet_71862	Hereditary retinal dystrophies	disease of visual system	-0.100493	0.485	0.515	1
ENSG00000198218	QRICH1	EFO_0004458	C reactive protein levels (UKB data field 30710) (Gene-based burden)	measurement	-0.277997	0	1	1
ENSG00000198467	TPM2	EFO_0004338	Weight, manual entry	measurement	-0.444156	0	1	1
ENSG00000135678	CPM	EFO_0007988	White blood cell count	measurement	-0.05295	0	1	1
ENSG00000160161	CILP2	EFO_0000508	Family history of other specific disorders	genetic, familial or congenital disease	-0.359658	0.317	0.683	59
ENSG00000155816	FMN2	EFO_0000508	Family history of other specific disorders	genetic, familial or congenital disease	-0.254461	0.37	0.63	59
ENSG00000221838	AP4M1	EFO_0009188	Red blood cell (erythrocyte) distribution width	measurement	0.121374	0.551	0.449	2
ENSG00000183309	ZNF623	EFO_0004528	Mean corpuscular haemoglobin concentration	measurement	0.213694	1	0	1
ENSG00000205502	C2CD4B	EFO_0004468	ICD10 R73: Elevated blood glucose level (Gene-based burden)	measurement	0.0277465	1	0	1
ENSG00000134184	GSTM1	EFO_0004614	Apolipoprotein A levels	measurement	-0.0339397	0	1	1
ENSG00000138075	ABCG5	EFO_0001645	Heart disease | illnesses of adopted siblings	cardiovascular disease	-0.457057	0.193	0.807	4
ENSG00000204394	VARS1	EFO_0007803	Longest period of unenthusiasm / disinterest	measurement	0.0237712	0.495	0.505	2
ENSG00000117479	SLC19A2	MONDO_0009332			0.0409374	0.502	0.498	1
ENSG00000143324	XPR1	MONDO_0008947			-0.181026	0.429	0.571	6
ENSG00000036828	CASR	Orphanet_1429			-0.0569354	0.494	0.506	1
ENSG00000187908	DMBT1	EFO_0007986	Reticulocyte count	measurement	0.411789	0.561	0.439	2
ENSG00000225968	ELFN1	EFO_0004778	Overall health rating	Uncategorised	0.0125848	0.49	0.51	2
ENSG00000054267	ARID4B	EFO_0004696	Serum levels of protein SHBG	measurement	0.0961016	0.563	0.437	5
ENSG00000128245	YWHAH	EFO_0000508	Family history of other specific disorders	genetic, familial or congenital disease	0.0245998	0.52	0.48	4
ENSG00000204424	LY6G6F	EFO_0009554	Intestinal malabsorption (non-celiac)	gastrointestinal disease	-0.0498286	0.489	0.511	1
ENSG00000162623	TYW3	EFO_0009749	Age first had sexual intercourse	measurement	0.239107	0.585	0.415	2
ENSG00000166165	CKB	EFO_0007800	Trunk fat percentage	measurement	1.04233	1	0	1
ENSG00000124440	HIF3A	EFO_0000508	Family history of other specific disorders	genetic, familial or congenital disease	-0.134241	0.448	0.552	34
ENSG00000125912	NCLN	EFO_0004833	Neutrophill count	measurement	-0.088492	0.485	0.515	2
ENSG00000088387	DOCK9	EFO_0010700	High light scatter reticulocyte percentage (UKB data field 30290) (Gene-based burden)	measurement	0.0251607	1	0	1
ENSG00000147465	STAR	MONDO_0008725			-0.420804	0.311	0.689	117
ENSG00000227057	WDR46	EFO_0000508	Family history of other specific disorders	genetic, familial or congenital disease	-0.428863	0.277	0.723	25
ENSG00000164512	ANKRD55	MONDO_0005301	ICD10 G35: Multiple sclerosis (Gene-based burden)	immune system disease	-0.344426	0	1	1
ENSG00000239264	TXNDC5	EFO_0004528	Mean corpuscular haemoglobin concentration	measurement	-0.138994	0.465	0.535	2
ENSG00000114374	USP9Y	MONDO_0015607			0.113174	0.545	0.455	2
ENSG00000095485	CWF19L1	EFO_0004611	Low density lipoprotein cholesterol levels	measurement	0.0186121	1	0	1
ENSG00000124201	ZNFX1	EFO_0004696	Serum levels of protein SHBG	measurement	0.0211021	0.514	0.486	3
ENSG00000196296	ATP2A1	EFO_0004526	Mean corpuscular volume	measurement	0.103827	0.598	0.402	5
ENSG00000243649	CFB	EFO_0004587	Lymphocyte count	measurement	-0.00470627	0.503	0.497	8
ENSG00000178295	GEN1	EFO_0004535	Serum levels of protein ALB	measurement	0.0820577	1	0	1
ENSG00000115241	PPM1G	EFO_0004530	Triglyceride levels	measurement	0.0705653	0.499	0.501	2
ENSG00000064607	SUGP2	EFO_0006941	Hand grip strength (right)	measurement	2.40432	1	0	1
ENSG00000156150	ALX3	EFO_0000508	Family history of other specific disorders	genetic, familial or congenital disease	0.0185324	0.513	0.487	24
ENSG00000151376	ME3	EFO_0010701	Mean reticulocyte volume (UKB data field 30260) (Gene-based burden)	measurement	-0.0515892	0.46	0.54	2
ENSG00000173744	AGFG1	EFO_0005091	Monocyte count	measurement	0.0588319	1	0	1
ENSG00000143416	SELENBP1	EFO_0009188	Red blood cell (erythrocyte) distribution width	measurement	0.0247421	0.51	0.49	2
ENSG00000187098	MITF	HP_0000399			-0.158783	0.445	0.555	1
ENSG00000231389	HLA-DPA1	EFO_0007800	Trunk fat percentage	measurement	5.11611	1	0	1
ENSG00000047634	SCML1	EFO_0000508	Family history of other specific disorders	genetic, familial or congenital disease	-0.0542752	0.49	0.51	1
ENSG00000087206	UIMC1	EFO_0004339	Standing height	measurement	0.00689803	0.485	0.515	2
ENSG00000204052	LRRC73	EFO_0000508	Family history of other specific disorders	genetic, familial or congenital disease	0.017153	0.506	0.494	12
ENSG00000167395	ZNF646	EFO_0009270	Heel bone mineral density (bmd) t-score, automated	measurement	0.357358	0.743	0.257	2
ENSG00000229676	ZNF492	EFO_0000508	Family history of other specific disorders	genetic, familial or congenital disease	0.0732692	0.545	0.455	34
ENSG00000114316	USP4	EFO_0004518	Creatinine levels (UKB data field 30700) (Gene-based burden)	measurement	-0.357304	0	1	1
ENSG00000130396	AFDN	EFO_0010701	Mean reticulocyte volume (UKB data field 30260) (Gene-based burden)	measurement	0.102573	0.551	0.449	2
ENSG00000130598	TNNI2	EFO_0007010	Interpolated age of participant when cancer first diagnosed	measurement	0.320085	0.536	0.464	2
ENSG00000132603	NIP7	EFO_0011011	Sitting height	measurement	0.713041	1	0	1
ENSG00000112576	CCND3	EFO_0004536	Serum levels of protein TBP	measurement	0.286281	1	0	1
ENSG00000141367	CLTC	EFO_0004309	Platelet count	measurement	0.725001	1	0	1
ENSG00000163050	COQ8A	EFO_0007988	White blood cell count	measurement	-0.0435182	0.462	0.538	2
ENSG00000074410	CA12	MONDO_0007747			-0.408965	0.324	0.676	5
ENSG00000204296	TSBP1	EFO_0004705	Acquired hypothyroidism	endocrine system disease	-0.00318405	0.485	0.515	7
ENSG00000067369	TP53BP1	EFO_0006336	Diastolic blood pressure, manual reading	measurement	0.0156253	0.501	0.499	2
ENSG00000103342	GSPT1	EFO_0003961	Hormone replacement therapy | medication for cholesterol, blood pressure, diabetes, or take exogenous hormones	Uncategorised	-4.19492	0	1	1
ENSG00000118194	TNNT2	EFO_0700036			-0.118104	0.486	0.514	1
ENSG00000172247	C1QTNF4	EFO_0005409	Trunk predicted mass	measurement	-0.320296	0	1	1
ENSG00000091106	NLRC4	MONDO_0014498			-0.243092	0.384	0.616	493
ENSG00000234745	HLA-B	EFO_0009388	Sum basophil neutrophil counts	measurement	0.00332639	0.508	0.492	31
ENSG00000246705	H2AJ	EFO_0009805	Whole body water mass	measurement	1.08523	1	0	1
ENSG00000138688	BLTP1	MONDO_0060631			-0.504757	0.255	0.745	57
ENSG00000154928	EPHB1	EFO_0004312	Forced vital capacity (fvc)	measurement	-0.0643418	0.453	0.547	2
ENSG00000173218	VANGL1	MONDO_0010831			0.000393205	0.515	0.485	178
ENSG00000143248	RGS5	EFO_0004908	Testosterone to estradiol ratio	measurement	-0.0437744	0.466	0.534	2
ENSG00000149311	ATM	Orphanet_1331			-0.288805	0.396	0.604	2
ENSG00000204946	ZNF783	EFO_0009270	Heel bone mineral density (bmd) t-score, automated	measurement	-0.0896115	0	1	1
ENSG00000079691	CARMIL1	EFO_0009189	ICD10 E05: Hyperthyroidism or thyrotoxicosis (Gene-based burden)	endocrine system disease	-0.0350744	0.497	0.503	1
ENSG00000204084	INPP5B	EFO_0009188	Red blood cell (erythrocyte) distribution width	measurement	0.0670695	0.543	0.457	3
ENSG00000203786	KPRP	EFO_0007937	Serum levels of protein IRF6	measurement	0.0205921	0.503	0.497	2
ENSG00000170759	KIF5B	MONDO_0020120			-0.106154	0.485	0.515	1
ENSG00000112640	PPP2R5D	HP_0001298	Encephalopathy, not elsewhere classified	phenotype	-0.121538	0.487	0.513	1
ENSG00000095464	PDE6C	EFO_0020029			-0.646701	0.297	0.703	1
ENSG00000136824	SMC2	EFO_0004193	Rodent ulcer | cancer code, self-reported	cell proliferation disorder	0.478358	1	0	1
ENSG00000162676	GFI1	EFO_0004574	Total cholesterol levels	measurement	0.10265	0.574	0.426	2
ENSG00000157873	TNFRSF14	EFO_0004995	Trunk fat-free mass	measurement	0.0485623	0.538	0.462	2
ENSG00000163431	LMOD1	EFO_0000537	Hypertension	cardiovascular disease	0.0121362	0.56	0.44	1
ENSG00000140564	FURIN	EFO_0007803	Longest period of unenthusiasm / disinterest	measurement	0.45823	1	0	1
ENSG00000166170	BAG5	EFO_0008226	Serum levels of protein MAPK3	measurement	0.710971	1	0	1
ENSG00000196821	ILRUN	EFO_0007777	Basal metabolic rate	measurement	365.249	1	0	1
ENSG00000083812	ZNF324	EFO_0004309	Platelet count	measurement	0.494811	1	0	1
ENSG00000197859	ADAMTSL2	EFO_0010600	Angiopoietin-1 receptor levels	measurement	12.138	1	0	1
ENSG00000204394	VARS1	EFO_0000706	Spondylosis without myelopathy	musculoskeletal or connective tissue disease	0.0311508	0.505	0.495	2
ENSG00000091513	TF	EFO_0004305	Nucleated red blood cell count	measurement	0.16058	0.624	0.376	5
ENSG00000130827	PLXNA3	EFO_0010642			-0.0609248	0.493	0.507	1
ENSG00000135821	GLUL	EFO_0000508	Family history of other specific disorders	genetic, familial or congenital disease	0.0484548	0.542	0.458	6
ENSG00000196505	GDAP2	EFO_0000508	Family history of other specific disorders	genetic, familial or congenital disease	-0.0736427	0.466	0.534	16
ENSG00000011465	DCN	MONDO_0012401			-0.00617991	0.493	0.507	40
ENSG00000197150	ABCB8	EFO_0004526	Mean corpuscular volume	measurement	-0.195182	0.348	0.652	2
ENSG00000140451	PIF1	EFO_0000508	Family history of other specific disorders	genetic, familial or congenital disease	-0.495351	0.259	0.741	37
ENSG00000176386	CDC26	EFO_0000508	Family history of other specific disorders	genetic, familial or congenital disease	-0.565736	0.259	0.741	4
ENSG00000178397	FAM220A	EFO_0004995	Trunk fat-free mass	measurement	0.791871	1	0	1
ENSG00000124541	RRP36	EFO_0000508	Family history of other specific disorders	genetic, familial or congenital disease	0.0421284	0.509	0.491	15
ENSG00000257704	INAFM1	EFO_0005091	Monocyte count	measurement	0.0227865	0.521	0.479	3
ENSG00000186577	SMIM29	EFO_0004528	Mean corpuscular haemoglobin concentration	measurement	-0.346282	0	1	1
ENSG00000183671	CMKLR2	EFO_0000508	Family history of other specific disorders	genetic, familial or congenital disease	0.131729	0.544	0.456	4
ENSG00000173137	ADCK5	EFO_0000508	Family history of other specific disorders	genetic, familial or congenital disease	-0.400779	0.294	0.706	20
ENSG00000213760	ATP6V1G2	HP_0001915	Aplastic anemia	phenotype	-0.101518	0.41	0.59	1
ENSG00000198752	CDC42BPB	EFO_0004584	Mean platelet (thrombocyte) volume	measurement	0.378764	1	0	1
ENSG00000168813	ZNF507	EFO_0000508	Family history of other specific disorders	genetic, familial or congenital disease	-0.248334	0.375	0.625	40
ENSG00000132356	PRKAA1	EFO_0000384	Regional enteritis	gastrointestinal disease	0.106474	0.505	0.495	3
ENSG00000162711	NLRP3	MONDO_0016244			-0.0615051	0.491	0.509	1
ENSG00000148143	ZNF462	EFO_0004305	Nucleated red blood cell count	measurement	0.051796	1	0	1
ENSG00000179218	CALR	EFO_0000508	Family history of other specific disorders	genetic, familial or congenital disease	-0.553156	0.241	0.759	13
ENSG00000175216	CKAP5	EFO_0003923	Heel bone mineral density (bmd) t-score, automated (right)	measurement	0.598415	0.837	0.163	5
ENSG00000163216	SPRR2D	EFO_0000508	Family history of other specific disorders	genetic, familial or congenital disease	-0.10524	0.467	0.533	4
ENSG00000204301	NOTCH4	EFO_0700119			-0.182714	0.474	0.526	1
ENSG00000105355	PLIN3	EFO_0000508	Family history of other specific disorders	genetic, familial or congenital disease	-0.624241	0.239	0.761	26
ENSG00000135535	CD164	EFO_0004617	Cystatin C levels (UKB data field 30720) (Gene-based burden)	measurement	-0.163627	0	1	1
ENSG00000214160	ALG3	EFO_0000508	Family history of other specific disorders	genetic, familial or congenital disease	-0.287604	0.371	0.629	17
ENSG00000152217	SETBP1	MONDO_0019675			-0.0865397	0.485	0.515	1
ENSG00000187626	ZKSCAN4	EFO_0007828	Daytime nap	measurement	-0.0365738	0	1	1
ENSG00000053747	LAMA3	MONDO_0009180			-0.726019	0.183	0.817	30
ENSG00000119689	DLST	EFO_0004247	Mood disorders	nervous system disease	0.328661	1	0	1
ENSG00000173612	GPRC6A	MONDO_0024582			0.572543	0.824	0.176	2
ENSG00000176396	EID2	EFO_0004308	Decreased white blood cell count	measurement	-0.105981	0.479	0.521	2
ENSG00000161180	CCDC116	EFO_0004838	Calcium levels (UKB data field 30680) (Gene-based burden)	measurement	0.244266	1	0	1
ENSG00000205413	SAMD9	MONDO_0030801			-0.106881	0.441	0.559	19
ENSG00000158805	ZNF276	EFO_0004528	Mean corpuscular haemoglobin concentration	measurement	-0.197053	0	1	1
ENSG00000204540	PSORS1C1	EFO_0004305	Nucleated red blood cell count	measurement	0.00793615	0.495	0.505	9
ENSG00000196365	LONP1	MONDO_0002070			-0.0637073	0.488	0.512	1
ENSG00000214700	C12orf71	EFO_0000508	Family history of other specific disorders	genetic, familial or congenital disease	-0.0588924	0.494	0.506	1
ENSG00000255398	HCAR3	EFO_0004612	High-density lipoprotein 3 cholesterol levels	measurement	0.0261025	0.523	0.477	5
ENSG00000144567	RETREG2	EFO_0004527	Mean corpuscular haemoglobin	measurement	0.0765191	1	0	1
ENSG00000099377	HSD3B7	Orphanet_79301			-0.595866	0.232	0.768	15
ENSG00000119681	LTBP2	EFO_0009803	Number of treatments/medications taken	Uncategorised	-0.152808	0	1	1
ENSG00000167083	GNGT2	EFO_0007991	Eosinophill percentage	measurement	0.221926	0.579	0.421	3
ENSG00000198205	ZXDA	EFO_0004509	Hemoglobin [conditional]	measurement	0.0229787	0.523	0.477	3
ENSG00000198931	APRT	EFO_0004587	Lymphocyte count	measurement	0.15528	0.542	0.458	2
ENSG00000204428	LY6G5C	EFO_0004309	Platelet count	measurement	0.274483	0.615	0.385	3
ENSG00000096070	BRPF3	EFO_0004348	Hematocrit	measurement	1.09326	0.603	0.397	1
ENSG00000143452	HORMAD1	EFO_0004308	Decreased white blood cell count	measurement	0.201052	0.565	0.435	2
ENSG00000130517	PGPEP1	EFO_0006336	Diastolic blood pressure, manual reading	measurement	-0.0752529	0	1	1
ENSG00000144369	FAM171B	EFO_0000508	Family history of other specific disorders	genetic, familial or congenital disease	-0.525319	0.237	0.763	20
ENSG00000204516	MICB	MONDO_0001898	Disorders of choroid and retina	disease of visual system	-1.26348	0.053	0.947	5
ENSG00000171206	TRIM8	EFO_0003956	Hayfever, allergic rhinitis or eczema | blood clot, dvt, bronchitis, emphysema, asthma, rhinitis, eczema, allergy diagnosed by doctor	respiratory or thoracic disease	0.187913	1	0	1
ENSG00000131023	LATS1	HP_0030838	Hip pain | pain type(s) experienced in last month	phenotype	0.485155	1	0	1
ENSG00000175899	A2M	EFO_0004339	Standing height	measurement	37.6182	1	0	1
ENSG00000178252	WDR6	EFO_0004312	Forced vital capacity (fvc)	measurement	0.985906	1	0	1
ENSG00000119013	NDUFB3	EFO_0001663	Prostate cancer | illnesses of adopted father	cell proliferation disorder	-0.741834	0	1	1
ENSG00000198315	ZKSCAN8	EFO_0000701	Degenerative skin conditions and other dermatoses	integumentary system disease	-0.022777	0.458	0.542	1
ENSG00000118113	MMP8	EFO_0010588	Candida albicans stimulated MMP-1 levels	measurement	0.198598	0.551	0.449	3
ENSG00000109511	ANXA10	EFO_0000508	Family history of other specific disorders	genetic, familial or congenital disease	0.0333624	0.511	0.489	13
ENSG00000120071	KANSL1	EFO_0007991	Eosinophill percentage	measurement	0.0184321	0.495	0.505	2
ENSG00000155495	MAGEC1	EFO_0000508	Family history of other specific disorders	genetic, familial or congenital disease	-0.272969	0.366	0.634	56
ENSG00000176715	ACSF3	EFO_0004338	Weight, manual entry	measurement	3.46496	1	0	1
ENSG00000023892	DEF6	EFO_0004696	Serum levels of protein SHBG	measurement	0.0123811	0.493	0.507	2
ENSG00000119242	CCDC92	EFO_0007986	Reticulocyte count	measurement	-0.149126	0	1	1
ENSG00000180658	OR2A4	EFO_0000508	Family history of other specific disorders	genetic, familial or congenital disease	-0.020536	0.489	0.511	9
ENSG00000128563	PRKRIP1	CHEBI_5931	Insulin | medication for cholesterol, blood pressure or diabetes	Uncategorised	0.903454	1	0	1
ENSG00000198917	SPOUT1	EFO_0004838	Calcium levels (UKB data field 30680) (Gene-based burden)	measurement	0.252748	1	0	1
ENSG00000130173	ANGPTL8	EFO_0004574	Total cholesterol levels	measurement	0.000983842	0.493	0.507	2
ENSG00000197208	SLC22A4	EFO_0007363	ICD10 H00: Hordeolum and chalazion (Gene-based burden)	infectious disease	-3.20068	0	1	1
ENSG00000075884	ARHGAP15	HP_0000720	Mood swings	phenotype	-0.392984	0	1	1
ENSG00000167874	TMEM88	EFO_0004842	Eosinophill count	measurement	0.23526	1	0	1
ENSG00000005471	ABCB4	MONDO_0011214			-0.472927	0.261	0.739	95
ENSG00000175087	PDIK1L	EFO_0004995	Trunk fat-free mass	measurement	0.201585	0.567	0.433	2
ENSG00000242366	UGT1A8	MONDO_0024431	Disorders of porphyrin and bilirubin metabolism	Uncategorised	-1.92265	0.102	0.898	3
ENSG00000198911	SREBF2	EFO_0004980	Appendicular lean mass	measurement	-0.50702	0	1	1
ENSG00000136244	IL6	EFO_0000508	Family history of other specific disorders	genetic, familial or congenital disease	-0.0727438	0.488	0.512	5
ENSG00000164187	LMBRD2	EFO_0010701	Mean reticulocyte volume (UKB data field 30260) (Gene-based burden)	measurement	0.004983	0.488	0.512	2
ENSG00000118785	SPP1	EFO_0004339	Standing height	measurement	0.0819944	1	0	1
ENSG00000109501	WFS1	EFO_0004238	Hearing loss	nervous system disease	-0.330943	0.347	0.653	6
ENSG00000109339	MAPK10	HP_0200134			-0.153309	0.441	0.559	3
ENSG00000135919	SERPINE2	EFO_0004750	Interleukin-10 levels	measurement	0.167451	1	0	1
ENSG00000204701	OR2J3	EFO_1000636	Inflammatory skin disease	integumentary system disease	-0.0255669	0.453	0.547	1
ENSG00000166450	PRTG	EFO_0004509	Hemoglobin [conditional]	measurement	0.101055	0.584	0.416	2
ENSG00000107821	KAZALD1	HP_0003124	Hypercholesterolemia	phenotype	-0.472291	0	1	1
ENSG00000141425	RPRD1A	EFO_0004527	Mean corpuscular haemoglobin	measurement	0.190971	0.878	0.122	1
ENSG00000006016	CRLF1	Orphanet_1872			-0.144579	0.481	0.519	1
ENSG00000143839	REN	EFO_0006336	Diastolic blood pressure, manual reading	measurement	-0.398826	0	1	1
ENSG00000134871	COL4A2	EFO_0006336	Diastolic blood pressure, manual reading	measurement	0.084024	0.577	0.423	4
ENSG00000167740	CYB5D2	EFO_0000508	Family history of other specific disorders	genetic, familial or congenital disease	-0.270182	0.376	0.624	43
ENSG00000169592	INO80E	EFO_0004340	Body mass index (bmi)	measurement	-0.113458	0.478	0.522	2
ENSG00000008130	NADK	EFO_0004528	Mean corpuscular haemoglobin concentration	measurement	-0.869488	0	1	1
ENSG00000130818	ZNF426	EFO_0004532	Gamma glutamyltransferase levels (UKB data field 30730) (Gene-based burden)	measurement	-0.472031	0.273	0.727	1
ENSG00000206474	OR10C1	EFO_0007988	White blood cell count	measurement	-0.0176823	0.485	0.515	7
ENSG00000105523	FAM83E	EFO_0004607	Ulceration of intestine	gastrointestinal disease	-1.49764	0.047	0.953	2
ENSG00000175287	PHYHD1	EFO_0004725	N6-methyllysine levels	measurement	-1.04941	0	1	1
ENSG00000204219	TCEA3	EFO_0004614	Apolipoprotein A levels	measurement	0.160346	1	0	1
ENSG00000184451	CCR10	EFO_0000508	Family history of other specific disorders	genetic, familial or congenital disease	-0.547317	0.267	0.733	18
ENSG00000239713	APOBEC3G	EFO_0004531	Urate levels (UKB data field 30880) (Gene-based burden)	measurement	0.110844	1	0	1
ENSG00000103148	NPRL3	EFO_0007978	Red blood cell count	measurement	0.412747	1	0	1
ENSG00000127415	IDUA	EFO_0004612	High-density lipoprotein 3 cholesterol levels	measurement	0.0101624	0.511	0.489	5
ENSG00000178814	OPLAH	EFO_0007985	Platelet crit	measurement	-0.00687342	0.492	0.508	5
ENSG00000168806	LCMT2	EFO_0004536	Serum levels of protein TBP	measurement	0.0212231	0.496	0.504	2
ENSG00000173960	UBXN2A	EFO_0009595	Feeling guilty	measurement	0.0415211	1	0	1
ENSG00000277224	H2BC7	EFO_0010700	High light scatter reticulocyte percentage (UKB data field 30290) (Gene-based burden)	measurement	0.0367885	0.497	0.503	2
ENSG00000109743	BST1	EFO_0004528	Mean corpuscular haemoglobin concentration	measurement	0.011253	0.515	0.485	4
ENSG00000138075	ABCG5	Orphanet_289			0.474303	0.647	0.353	2
ENSG00000186197	EDARADD	EFO_0007937	Serum levels of protein IRF6	measurement	12.008	1	0	1
ENSG00000109685	NSD2	MONDO_0000508			-0.119921	0.486	0.514	1
ENSG00000115850	LCT	EFO_0004312	Forced vital capacity (fvc)	measurement	-0.0504043	0.451	0.549	6
ENSG00000143631	FLG	MONDO_0016058			-0.158783	0.445	0.555	1
ENSG00000213676	ATF6B	EFO_1000627	Other disorders of thyroid	endocrine system disease	-0.377229	0.356	0.644	3
ENSG00000243317	STMP1	EFO_0011011	Sitting height	measurement	-0.763478	0	1	1
ENSG00000044446	PHKA2	MONDO_0020693			-0.802363	0.15	0.85	233
ENSG00000101210	EEF1A2	EFO_0003758	Autism	nervous system disease	-0.101837	0.46	0.54	1
ENSG00000103510	KAT8	EFO_0006336	Diastolic blood pressure, manual reading	measurement	0.168125	1	0	1
ENSG00000160961	ZNF333	EFO_0004339	Standing height	measurement	0.103514	0.976	0.024	1
ENSG00000064995	TAF11	EFO_0004338	Weight, manual entry	measurement	0.341882	0.546	0.454	2
ENSG00000184271	POU6F1	EFO_0004309	Platelet count	measurement	-0.153403	0.454	0.546	2
ENSG00000136381	IREB2	EFO_0004458	C reactive protein levels (UKB data field 30710) (Gene-based burden)	measurement	-0.134639	0	1	1
ENSG00000196350	ZNF729	EFO_0011011	Sitting height	measurement	0.13771	0.603	0.397	3
ENSG00000213676	ATF6B	MONDO_0005271	Allergic disease (Gene-based burden)	immune system disease	-0.0757405	0.442	0.558	1
ENSG00000014164	ZC3H3	EFO_0004736	Aspartate aminotransferase levels (UKB data field 30650) (Gene-based burden)	measurement	0.079258	1	0	1
ENSG00000173064	HECTD4	EFO_0000676	Psoriasis	integumentary system disease	-0.0649332	0.484	0.516	2
ENSG00000184076	UQCR10	EFO_0004312	Forced vital capacity (fvc)	measurement	0.0466348	0.498	0.502	2
ENSG00000189298	ZKSCAN3	EFO_0010700	High light scatter reticulocyte percentage (UKB data field 30290) (Gene-based burden)	measurement	-0.149053	0.394	0.606	3
ENSG00000062725	APPBP2	EFO_0000508	Family history of other specific disorders	genetic, familial or congenital disease	-0.585421	0.265	0.735	5
ENSG00000181939	OR4C15	EFO_0006335	Systolic blood pressure, manual reading	measurement	0.272244	0.706	0.294	2
ENSG00000197142	ACSL5	EFO_0007800	Trunk fat percentage	measurement	-1.0389	0	1	1
ENSG00000228789	HCG22	EFO_0004308	Decreased white blood cell count	measurement	0.0207473	0.524	0.476	3
ENSG00000293135	DNAJB3	EFO_0004799	Cholelithiasis with other cholecystitis	gastrointestinal disease	-0.0740619	0.431	0.569	1
ENSG00000136238	RAC1	EFO_0007990	Neutrophill percentage	measurement	0.350614	1	0	1
ENSG00000145832	SLC25A48	EFO_0000508	Family history of other specific disorders	genetic, familial or congenital disease	-0.140755	0.46	0.54	4
ENSG00000183150	GPR19	EFO_0004527	Mean corpuscular haemoglobin	measurement	0.127274	1	0	1
ENSG00000137877	SPTBN5	EFO_0000508	Family history of other specific disorders	genetic, familial or congenital disease	-0.212257	0.399	0.601	236
ENSG00000146426	TIAM2	EFO_0003756	Autism, asperger's or autistic spectrum disorder | mental health problems ever diagnosed by a professional	nervous system disease	-0.0765861	0.484	0.516	1
ENSG00000146918	NCAPG2	EFO_0004584	Mean platelet (thrombocyte) volume	measurement	-0.0491993	0.453	0.547	9
ENSG00000197535	MYO5A	EFO_0000508	Family history of other specific disorders	genetic, familial or congenital disease	-0.444934	0.284	0.716	57
ENSG00000100605	ITPK1	EFO_0004995	Trunk fat-free mass	measurement	6.63867	1	0	1
ENSG00000104419	NDRG1	MONDO_0018995			-0.513639	0.252	0.748	477
ENSG00000153283	CD96	MONDO_0008893			0.019215	0.503	0.497	20
ENSG00000135452	TSPAN31	EFO_0004531	Urate levels (UKB data field 30880) (Gene-based burden)	measurement	0.624653	1	0	1
ENSG00000241106	HLA-DOB	EFO_0009190	Thyrotoxicosis with or without goiter	endocrine system disease	-2.44972	0.001	0.999	5
ENSG00000144118	RALB	EFO_0004584	Mean platelet (thrombocyte) volume	measurement	0.0817924	0.567	0.433	4
ENSG00000100226	GTPBP1	EFO_0009270	Heel bone mineral density (bmd) t-score, automated	measurement	0.0114716	0.51	0.49	5
ENSG00000149554	CHEK1	EFO_0009188	Red blood cell (erythrocyte) distribution width	measurement	-0.0891056	0	1	1
ENSG00000151445	VIPAS39	EFO_0004842	Eosinophill count	measurement	0.0351503	0.542	0.458	6
ENSG00000122034	GTF3A	EFO_0004995	Trunk fat-free mass	measurement	-0.0303902	0.474	0.526	3
ENSG00000105767	CADM4	EFO_0007997	Granulocyte percentage of myeloid white cells	measurement	-0.14215	0	1	1
ENSG00000204531	POU5F1	EFO_0000589	ICD10 E89: Postprocedural endocrine and metabolic complications and disorders, not elsewhere classified (Gene-based burden)	Uncategorised	0.307267	0.794	0.206	9
ENSG00000134900	TPP2	MONDO_0016030			-0.413492	0.302	0.698	486
ENSG00000204287	HLA-DRA	HP_0001943	Hypoglycemia	phenotype	0.00995194	0.508	0.492	3
ENSG00000205560	CPT1B	EFO_0007978	Red blood cell count	measurement	0.0552511	0.553	0.447	6
ENSG00000177963	RIC8A	EFO_0004339	Standing height	measurement	0.457817	1	0	1
ENSG00000140368	PSTPIP1	MONDO_0011462			-0.342456	0.334	0.666	415
ENSG00000140521	POLG	HP_0001249			0.111853	0.535	0.465	2
ENSG00000221916	C19orf73	EFO_0004518	Creatinine levels (UKB data field 30700) (Gene-based burden)	measurement	-0.0247528	0	1	1
ENSG00000100994	PYGB	EFO_0007978	Red blood cell count	measurement	0.0115028	0.491	0.509	2
ENSG00000182170	MRGPRG	EFO_0000508	Family history of other specific disorders	genetic, familial or congenital disease	-0.0516411	0.474	0.526	22
ENSG00000178028	DMAP1	EFO_0000508	Family history of other specific disorders	genetic, familial or congenital disease	0.102459	0.543	0.457	11
ENSG00000134247	PTGFRN	EFO_0004308	Decreased white blood cell count	measurement	0.111292	0.937	0.063	1
ENSG00000180176	TH	MONDO_0007495			-0.179989	0.474	0.526	1
ENSG00000198804	MT-CO1	HP_0001952			-0.048532	0.489	0.511	1
ENSG00000188037	CLCN1	EFO_0000508	Family history of other specific disorders	genetic, familial or congenital disease	0.00856299	0.497	0.503	32
ENSG00000171574	ZNF584	EFO_0010701	Mean reticulocyte volume (UKB data field 30260) (Gene-based burden)	measurement	0.418801	1	0	1
ENSG00000175121	WFDC5	EFO_0000508	Family history of other specific disorders	genetic, familial or congenital disease	0.0689118	0.537	0.463	5
ENSG00000181767	OR8H2	EFO_0004617	Cystatin C levels (UKB data field 30720) (Gene-based burden)	measurement	-0.000902195	0.488	0.512	2
ENSG00000168071	CCDC88B	EFO_0000508	Family history of other specific disorders	genetic, familial or congenital disease	-0.0761154	0.474	0.526	94
ENSG00000146112	PPP1R18	MONDO_0002280	Anemia of chronic disease	hematologic disease	-0.0829516	0.426	0.574	1
ENSG00000152804	HHEX	EFO_0004305	Nucleated red blood cell count	measurement	-0.0134601	0.001	0.999	1
ENSG00000204536	CCHCR1	MONDO_0018087	"Viral haemorrhagic fevers, not elsewhere classified/unspecified"	infectious disease	0.0256641	0.52	0.48	6
ENSG00000254221	PCDHGB1	EFO_0004584	Mean platelet (thrombocyte) volume	measurement	-0.0990249	0.455	0.545	2
ENSG00000112182	BACH2	EFO_0009715	Wheezing	phenotype	0.346045	1	0	1
ENSG00000171450	CDK5R2	EFO_1001329	ICD10 L72: Follicular cysts of skin and subcutaneous tissue (Gene-based burden)	integumentary system disease	-0.0594256	0.5	0.5	1
ENSG00000126778	SIX1	EFO_0000508	Family history of other specific disorders	genetic, familial or congenital disease	-0.420953	0.311	0.689	6
ENSG00000086758	HUWE1	EFO_0007800	Trunk fat percentage	measurement	0.024517	0.49	0.51	2
ENSG00000206503	HLA-A	EFO_0000701	Degenerative skin conditions and other dermatoses	integumentary system disease	0.515118	0.798	0.202	2
ENSG00000204614	TRIM40	MONDO_0001434	Other inflammatory spondylopathies	musculoskeletal or connective tissue disease	-2.26272	0.017	0.983	2
ENSG00000143363	PRUNE1	MONDO_0060490			-0.105765	0.459	0.541	9
ENSG00000112855	HARS2	EFO_0000508	Family history of other specific disorders	genetic, familial or congenital disease	0.0724807	0.545	0.455	22
ENSG00000168070	MAJIN	EFO_0000508	Family history of other specific disorders	genetic, familial or congenital disease	0.092654	0.538	0.462	2
ENSG00000086758	HUWE1	HP_0000581			-0.153085	0.48	0.52	1
ENSG00000198176	TFDP1	EFO_0004527	Mean corpuscular haemoglobin	measurement	-0.273496	0	1	1
ENSG00000093144	ECHDC1	EFO_0004468	ICD10 R73: Elevated blood glucose level (Gene-based burden)	measurement	-0.548632	0	1	1
ENSG00000144554	FANCD2	MONDO_0019391			-0.523744	0.242	0.758	833
ENSG00000178425	NT5DC1	EFO_0004627	IGF 1 (UKB data field 30770) (Gene-based burden)	measurement	-0.125125	0.185	0.815	1
ENSG00000138463	SLC49A4	EFO_0003924	Other | anaesthetics administered post delivery	phenotype	0.0240693	0.532	0.468	6
ENSG00000170500	LONRF2	EFO_0004995	Trunk fat-free mass	measurement	-0.150714	0.389	0.611	2
ENSG00000188986	NELFB	EFO_0004518	Creatinine levels (UKB data field 30700) (Gene-based burden)	measurement	-1.04781	0	1	1
ENSG00000261272	MUC22	MONDO_0002970	Disorders of iris and ciliary body	disease of visual system	0.0731204	0.531	0.469	3
ENSG00000105229	PIAS4	EFO_0004526	Mean corpuscular volume	measurement	-0.0608346	0.456	0.544	7
ENSG00000011143	MKS1	HP_0001263			-0.0807095	0.484	0.516	1
ENSG00000004846	ABCB5	EFO_0004339	Standing height	measurement	-0.0319908	0.457	0.543	7
ENSG00000130726	TRIM28	EFO_0004527	Mean corpuscular haemoglobin	measurement	-0.545568	0.294	0.706	1
ENSG00000188822	CNR2	EFO_0007993	Lymphocyte percentage	measurement	-0.0302543	0	1	1
ENSG00000079689	SCGN	MONDO_0002279	Disorders of iron metabolism	Uncategorised	-0.406604	0.441	0.559	2
ENSG00000099949	LZTR1	EFO_1001502			-0.155215	0.439	0.561	6
ENSG00000117597	UTP25	EFO_0009715	Wheezing	phenotype	-0.185099	0	1	1
ENSG00000141002	TCF25	EFO_0009676	Other acquired musculoskeletal deformity	musculoskeletal or connective tissue disease	-0.0425018	0	1	1
ENSG00000170832	USP32	EFO_0003784	Skin colour	phenotype	-0.110413	0	1	1
ENSG00000105185	PDCD5	EFO_0005208	Estimated glomerular filtration rate	measurement	-0.0266068	0	1	1
ENSG00000118046	STK11	EFO_0009296			-0.0920824	0.484	0.516	1
ENSG00000135148	TRAFD1	EFO_0007796	Maternal age at death (UKB data field 3526) (Gene-based burden)	measurement	0.131172	0.521	0.479	3
ENSG00000145191	EIF2B5	EFO_0010700	High light scatter reticulocyte percentage (UKB data field 30290) (Gene-based burden)	measurement	-0.498604	0	1	1
ENSG00000109072	VTN	EFO_0000508	Family history of other specific disorders	genetic, familial or congenital disease	-0.0910105	0.467	0.533	35
ENSG00000167644	C19orf33	EFO_0000508	Family history of other specific disorders	genetic, familial or congenital disease	-0.074556	0.484	0.516	1
ENSG00000260230	FRRS1L	HP_0001250	Epilepsy, recurrent seizures, convulsions	nervous system disease	-0.0789174	0.485	0.515	1
ENSG00000004846	ABCB5	MONDO_0004979	Asthma	respiratory or thoracic disease	-0.0116015	0	1	1
ENSG00000100027	YPEL1	EFO_0009253	Immature reticulocyte fraction	measurement	0.00501245	0.606	0.394	1
ENSG00000033327	GAB2	EFO_0004696	Serum levels of protein SHBG	measurement	0.046175	1	0	1
ENSG00000084092	NOA1	EFO_0009718	Peak expiratory flow (pef)	measurement	-12.2093	0	1	1
ENSG00000084674	APOB	EFO_0000319	Circulatory disease nec	cardiovascular disease	0.131229	0.634	0.366	4
ENSG00000161944	ASGR2	EFO_0004339	Standing height	measurement	1.33687	1	0	1
ENSG00000174944	P2RY14	EFO_0007988	White blood cell count	measurement	-0.087768	0	1	1
ENSG00000179698	WDR97	EFO_0007985	Platelet crit	measurement	-0.00315052	0.489	0.511	2
ENSG00000105127	AKAP8	EFO_0000508	Family history of other specific disorders	genetic, familial or congenital disease	-0.212468	0.41	0.59	53
ENSG00000182197	EXT1	Orphanet_502			-0.30955	0.393	0.607	2
ENSG00000158517	NCF1	EFO_0004526	Mean corpuscular volume	measurement	-0.0240243	0	1	1
ENSG00000086598	TMED2	EFO_0004611	Low density lipoprotein cholesterol levels	measurement	-0.118257	0.471	0.529	2
ENSG00000138035	PNPT1	MONDO_0012103			0.367921	0.622	0.378	3
ENSG00000082898	XPO1	EFO_0004531	Urate levels (UKB data field 30880) (Gene-based burden)	measurement	0.245295	1	0	1
ENSG00000107187	LHX3	EFO_0020037			-0.147151	0.441	0.559	2
ENSG00000171517	LPAR3	EFO_0000508	Family history of other specific disorders	genetic, familial or congenital disease	-0.251524	0.372	0.628	20
ENSG00000162623	TYW3	EFO_0004247	Mood disorders	nervous system disease	-0.151774	0	1	1
ENSG00000231852	CYP21A2	CHEBI_44185	Methotrexate | treatment/medication code	Uncategorised	0.0428955	0.527	0.473	10
ENSG00000100580	TMED8	EFO_0009388	Sum basophil neutrophil counts	measurement	0.0212193	0.517	0.483	3
ENSG00000053747	LAMA3	Orphanet_2407			-0.316876	0.347	0.653	155
ENSG00000100226	GTPBP1	EFO_0007985	Platelet crit	measurement	0.0831358	0.556	0.444	4
ENSG00000114270	COL7A1	EFO_0010700	High light scatter reticulocyte percentage (UKB data field 30290) (Gene-based burden)	measurement	0.104889	0.576	0.424	3
ENSG00000127080	IPPK	EFO_0004518	Creatinine levels (UKB data field 30700) (Gene-based burden)	measurement	0.236154	1	0	1
ENSG00000188312	CENPP	EFO_0004735	Alanine aminotransferase levels (UKB data field 30620) (Gene-based burden)	measurement	-0.0698341	0	1	1
ENSG00000135148	TRAFD1	EFO_0000612	Myocardial infarction	cardiovascular disease	0.314677	0.526	0.474	3
ENSG00000112715	VEGFA	EFO_0004308	Decreased white blood cell count	measurement	0.0671232	1	0	1
ENSG00000076201	PTPN23	MONDO_0030046			-0.0772454	0.458	0.542	29
ENSG00000204610	TRIM15	MONDO_0023297	Guttate psoriasis	integumentary system disease	0.269123	0.519	0.481	2
ENSG00000213445	SIPA1	EFO_0004611	Low density lipoprotein cholesterol levels	measurement	-0.150105	0	1	1
ENSG00000118640	VAMP8	EFO_0000508	Family history of other specific disorders	genetic, familial or congenital disease	-0.639451	0.23	0.77	4
ENSG00000134827	TCN1	EFO_0000734	Other vitamin b12 deficiency anemia	phenotype	-0.0577759	0.489	0.511	1
ENSG00000130204	TOMM40	EFO_0004842	Eosinophill count	measurement	0.202189	0.531	0.469	2
ENSG00000008083	JARID2	EFO_0004527	Mean corpuscular haemoglobin	measurement	0.157099	0.607	0.393	2
ENSG00000103966	EHD4	EFO_0004696	Serum levels of protein SHBG	measurement	-0.324037	0	1	1
ENSG00000108733	PEX12	EFO_0010701	Mean reticulocyte volume (UKB data field 30260) (Gene-based burden)	measurement	0.176297	1	0	1
ENSG00000130204	TOMM40	HP_0100543	Mild cognitive impairment	phenotype	0.0409527	0.52	0.48	3
ENSG00000157191	NECAP2	EFO_0000508	Family history of other specific disorders	genetic, familial or congenital disease	0.315322	0.643	0.357	10
ENSG00000189013	KIR2DL4	EFO_0000729	Ulcerative colitis	gastrointestinal disease	0.130414	1	0	1
ENSG00000185201	IFITM2	EFO_0007991	Eosinophill percentage	measurement	-0.0232047	0.468	0.532	4
ENSG00000136720	HS6ST1	MONDO_0018800			-0.136449	0.459	0.541	3
ENSG00000137411	VARS2	EFO_0008598	Pemphigoid	integumentary system disease	0.0289563	0.503	0.497	2
ENSG00000007312	CD79B	EFO_0004627	IGF 1 (UKB data field 30770) (Gene-based burden)	measurement	0.0132236	0.497	0.503	2
ENSG00000176387	HSD11B2	EFO_0004305	Nucleated red blood cell count	measurement	-0.0585387	0.453	0.547	2
ENSG00000196396	PTPN1	EFO_0004509	Hemoglobin [conditional]	measurement	-0.151177	0.464	0.536	2
ENSG00000049323	LTBP1	MONDO_0019573			0.16443	0.558	0.442	2
ENSG00000185294	SPPL2C	EFO_0007828	Daytime nap	measurement	0.0210845	0.517	0.483	15
ENSG00000167914	GSDMA	EFO_0004535	Serum levels of protein ALB	measurement	-0.0642684	0	1	1
ENSG00000218739	CEBPZOS	EFO_0004325	High blood pressure | vascular/heart problems diagnosed by doctor	measurement	0.0738642	1	0	1
ENSG00000279111	OR10X1	EFO_0004541	Glycated haemoglobin HbA1c levels adjusted for BMI	measurement	0.0267728	0.513	0.487	4
ENSG00000132478	UNK	EFO_0004696	Serum levels of protein SHBG	measurement	-0.0825029	0.494	0.506	4
ENSG00000104472	CHRAC1	EFO_0000275	Atrial fibrillation | non-cancer illness code, self-reported	cardiovascular disease	-0.494445	0	1	1
ENSG00000176927	EFCAB5	EFO_0005409	Trunk predicted mass	measurement	-0.0962969	0	1	1
ENSG00000135535	CD164	EFO_0007985	Platelet crit	measurement	0.0427181	0.527	0.473	4
ENSG00000198734	F5	MONDO_0700003			-0.186324	0.471	0.529	1
ENSG00000113163	CERT1	EFO_0004838	Calcium levels (UKB data field 30680) (Gene-based burden)	measurement	-0.363114	0	1	1
ENSG00000154803	FLCN	MONDO_0008170	Malignant neoplasm of ovary (controls excluding all cancers)	cell proliferation disorder	-0.970561	0.117	0.883	12
ENSG00000108312	UBTF	EFO_0004584	Mean platelet (thrombocyte) volume	measurement	-0.219549	0	1	1
ENSG00000002745	WNT16	EFO_0003931	Fracture of unspecified bones	musculoskeletal or connective tissue disease	-0.354033	0.452	0.548	2
ENSG00000131981	LGALS3	EFO_0009188	Red blood cell (erythrocyte) distribution width	measurement	0.0137783	0.521	0.479	5
ENSG00000198218	QRICH1	MONDO_0060707			-0.168712	0.418	0.582	49
ENSG00000212725	KRTAP2-1	EFO_0000508	Family history of other specific disorders	genetic, familial or congenital disease	0.0313293	0.525	0.475	4
ENSG00000105983	LMBR1	EFO_0007993	Lymphocyte percentage	measurement	-0.340922	0	1	1
ENSG00000168743	NPNT	EFO_0000508	Family history of other specific disorders	genetic, familial or congenital disease	-0.179383	0.421	0.579	31
ENSG00000064989	CALCRL	EFO_0007988	White blood cell count	measurement	0.112384	1	0	1
ENSG00000152778	IFIT5	EFO_0009388	Sum basophil neutrophil counts	measurement	-0.274352	0	1	1
ENSG00000224389	C4B	MONDO_0005147	Probable type 1 diabetes (Gene-based burden)	pancreas disease	-0.030282	0.492	0.508	2
ENSG00000139668	WDFY2	EFO_0007988	White blood cell count	measurement	-0.540987	0.185	0.815	1
ENSG00000198765	SYCP1	EFO_0000508	Family history of other specific disorders	genetic, familial or congenital disease	-0.498515	0.265	0.735	30
ENSG00000234127	TRIM26	EFO_0010700	High light scatter reticulocyte percentage (UKB data field 30290) (Gene-based burden)	measurement	0.118809	0.529	0.471	2
ENSG00000228727	SAPCD1	EFO_0004528	Mean corpuscular haemoglobin concentration	measurement	-0.0776725	0.434	0.566	7
ENSG00000100997	ABHD12	EFO_0004533	Alkaline phosphatase levels (UKB data field 30610) (Gene-based burden)	measurement	0.119547	0.542	0.458	1
ENSG00000102871	TRADD	EFO_0004314	Forced expiratory volume in 1-second (fev1)	measurement	0.0519455	1	0	1
ENSG00000178209	PLEC	EFO_0004535	Serum levels of protein ALB	measurement	-0.0663875	0	1	1
ENSG00000197591	OR11L1	EFO_0007984	Platelet distribution width	measurement	0.0261054	0.534	0.466	6
ENSG00000248144	ADH1C	MONDO_0005180	Parkinson's disease	nervous system disease	-0.0764651	0.484	0.516	1
ENSG00000153531	ADPRHL1	EFO_0004526	Mean corpuscular volume	measurement	-4.59584	0	1	1
ENSG00000189050	RNFT1	EFO_0007985	Platelet crit	measurement	0.0499979	0.533	0.467	3
ENSG00000083444	PLOD1	MONDO_0020066			-0.587919	0.245	0.755	36
ENSG00000196715	VKORC1L1	EFO_0004536	Serum levels of protein TBP	measurement	-0.177251	0.44	0.56	1
ENSG00000198892	SHISA4	EFO_0000589	ICD10 E89: Postprocedural endocrine and metabolic complications and disorders, not elsewhere classified (Gene-based burden)	Uncategorised	-0.169873	0.392	0.608	1
ENSG00000183726	TMEM50A	EFO_0004570	Total bilirubin levels (UKB data field 30840) (Gene-based burden)	measurement	-0.0356632	0	1	1
ENSG00000128656	CHN1	Orphanet_570			-0.210365	0.471	0.529	1
ENSG00000176845	METRNL	EFO_0005091	Monocyte count	measurement	0.0333012	0.552	0.448	6
ENSG00000089916	GPATCH2L	EFO_0004713	FEV1 FVC ratio Z score (UKB data field 20258) (Gene-based burden)	measurement	-0.203174	0	1	1
ENSG00000042781	USH2A	MONDO_0008939			0.105428	0.542	0.458	2
ENSG00000113194	FAF2	EFO_0000508	Family history of other specific disorders	genetic, familial or congenital disease	-0.00115731	0.504	0.496	9
ENSG00000101266	CSNK2A1	EFO_0000508	Family history of other specific disorders	genetic, familial or congenital disease	-0.646211	0.214	0.786	11
ENSG00000085998	POMGNT1	MONDO_0013155			-0.614215	0.212	0.788	900
ENSG00000181722	ZBTB20	EFO_0003756	Autism, asperger's or autistic spectrum disorder | mental health problems ever diagnosed by a professional	nervous system disease	0.396611	0.607	0.393	2
ENSG00000137880	GCHFR	EFO_0001663	Prostate cancer | illnesses of adopted father	cell proliferation disorder	0.178113	1	0	1
ENSG00000166278	C2	EFO_0003839	Retinal problem | non-cancer illness code, self-reported	disease of visual system	-0.0289673	0.472	0.528	1
ENSG00000243708	PLA2G4B	EFO_0010642			-0.0887414	0.486	0.514	1
ENSG00000142233	NTN5	EFO_0004339	Standing height	measurement	-0.0222314	0.481	0.519	3
ENSG00000143178	TBX19	EFO_1001979			-0.504781	0.253	0.747	80
ENSG00000150867	PIP4K2A	EFO_0007985	Platelet crit	measurement	0.872052	1	0	1
ENSG00000159251	ACTC1	MONDO_0016340			0.112106	0.554	0.446	40
ENSG00000204540	PSORS1C1	MONDO_0001898	Disorders of choroid and retina	disease of visual system	-0.00227262	0.501	0.499	7
ENSG00000120063	GNA13	EFO_0007989	Monocyte percentage	measurement	0.41926	1	0	1
ENSG00000213246	SUPT4H1	EFO_0000537	Hypertension	cardiovascular disease	-0.414553	0.148	0.852	4
ENSG00000196944	OR2T4	EFO_0000508	Family history of other specific disorders	genetic, familial or congenital disease	0.011586	0.514	0.486	15
ENSG00000139618	BRCA2	EFO_0009649			0.0892487	0.538	0.462	10
ENSG00000103415	HMOX2	EFO_0004309	Platelet count	measurement	0.128222	0.563	0.437	2
ENSG00000133028	SCO1	MONDO_0033636			-0.367862	0.339	0.661	24
ENSG00000223865	HLA-DPB1	EFO_0004526	Mean corpuscular volume	measurement	-0.0838272	0	1	1
ENSG00000205420	KRT6A	MONDO_0016471			-0.684077	0.18	0.82	16
ENSG00000103534	TMC5	EFO_0000508	Family history of other specific disorders	genetic, familial or congenital disease	-0.143183	0.444	0.556	35
ENSG00000187098	MITF	Orphanet_87884			-0.561518	0.379	0.621	2
ENSG00000197386	HTT	EFO_0000508	Family history of other specific disorders	genetic, familial or congenital disease	-0.174772	0.428	0.572	8
ENSG00000112763	BTN2A1	EFO_0009602	ICD10 N42: Other and unspecified disorders of prostate (Gene-based burden)	reproductive system or breast disease	-0.690704	0.11	0.89	6
ENSG00000204257	HLA-DMA	EFO_0004309	Platelet count	measurement	0.14502	0.605	0.395	7
ENSG00000135119	RNFT2	EFO_0000508	Family history of other specific disorders	genetic, familial or congenital disease	0.0134502	0.499	0.501	13
ENSG00000160917	CPSF4	EFO_0004340	Body mass index (bmi)	measurement	0.00956055	0.508	0.492	3
ENSG00000156006	NAT2	EFO_0004627	IGF 1 (UKB data field 30770) (Gene-based burden)	measurement	0.0160354	0.513	0.487	2
ENSG00000186795	KCNK18	EFO_0000508	Family history of other specific disorders	genetic, familial or congenital disease	-0.371178	0.322	0.678	17
ENSG00000137310	TCF19	EFO_0009605	Diseases of pancreas	pancreas disease	-0.160431	0.47	0.53	2
ENSG00000175602	CCDC85B	EFO_0004703	Age when periods started (menarche)	measurement	-0.0756645	0	1	1
ENSG00000196923	PDLIM7	EFO_0009270	Heel bone mineral density (bmd) t-score, automated	measurement	-0.535656	0.336	0.664	1
ENSG00000172059	KLF11	EFO_0009589	Number of things worried about during worst period of anxiety	measurement	0.0966245	1	0	1
ENSG00000167632	TRAPPC9	MONDO_0013173			-0.515856	0.241	0.759	87
ENSG00000186998	EMID1	EFO_0007985	Platelet crit	measurement	-0.49812	0	1	1
ENSG00000186470	BTN3A2	HP_0002315	Tension headache	phenotype	0.0233754	0.533	0.467	6
ENSG00000172818	OVOL1	EFO_0000319	Circulatory disease nec	cardiovascular disease	-0.00699367	0.459	0.541	1
ENSG00000089169	RPH3A	EFO_0007937	Serum levels of protein IRF6	measurement	-0.750778	0	1	1
ENSG00000173039	RELA	EFO_0004514	Heel quantitative ultrasound index (qui), direct entry (right)	measurement	0.133316	0.51	0.49	2
ENSG00000105127	AKAP8	EFO_0007985	Platelet crit	measurement	-0.275609	0	1	1
ENSG00000149187	CELF1	EFO_0010701	Mean reticulocyte volume (UKB data field 30260) (Gene-based burden)	measurement	-0.152919	0	1	1
ENSG00000187398	LUZP2	EFO_0000508	Family history of other specific disorders	genetic, familial or congenital disease	0.0380348	0.507	0.493	15
ENSG00000105649	RAB3A	EFO_0010619	Cathepsin L1 levels	measurement	2.84022	1	0	1
ENSG00000136238	RAC1	EFO_0004612	High-density lipoprotein 3 cholesterol levels	measurement	0.119402	0.519	0.481	3
ENSG00000105699	LSR	EFO_0009188	Red blood cell (erythrocyte) distribution width	measurement	-0.0757439	0	1	1
ENSG00000179846	NKPD1	HP_0000726	Dementias	phenotype	-0.642743	0.31	0.69	4
ENSG00000182858	ALG12	EFO_0004532	Gamma glutamyltransferase levels (UKB data field 30730) (Gene-based burden)	measurement	-0.0199423	0.495	0.505	4
ENSG00000105696	TMEM59L	EFO_0005091	Monocyte count	measurement	-0.292714	0.291	0.709	2
ENSG00000145029	NICN1	EFO_0009598	Miserableness (UKB data field 1930) (Gene-based burden)	measurement	0.125695	1	0	1
ENSG00000145103	ILDR1	EFO_0003956	Hayfever, allergic rhinitis or eczema | blood clot, dvt, bronchitis, emphysema, asthma, rhinitis, eczema, allergy diagnosed by doctor	respiratory or thoracic disease	0.166995	1	0	1
ENSG00000167394	ZNF668	EFO_0009390	Sum neutrophil eosinophil counts	measurement	0.18876	1	0	1
ENSG00000255561	FDXACB1	EFO_0006336	Diastolic blood pressure, manual reading	measurement	-0.409697	0	1	1
ENSG00000157823	AP3S2	EFO_0004541	Glycated haemoglobin HbA1c levels adjusted for BMI	measurement	0.102317	1	0	1
ENSG00000213780	GTF2H4	EFO_0004308	Decreased white blood cell count	measurement	0.0515879	0.54	0.46	6
ENSG00000184056	VPS33B	Orphanet_2697			-0.608929	0.216	0.784	73
ENSG00000142197	DOP1B	EFO_0004611	Low density lipoprotein cholesterol levels	measurement	0.07226	1	0	1
ENSG00000152582	SPEF2	MONDO_0016575			-0.075061	0.484	0.516	1
ENSG00000221954	OR4C12	EFO_0000508	Family history of other specific disorders	genetic, familial or congenital disease	-0.0605196	0.466	0.534	13
ENSG00000064201	TSPAN32	EFO_0004509	Hemoglobin [conditional]	measurement	0.496061	1	0	1
ENSG00000129933	MAU2	EFO_0001421	Other disorders of liver	gastrointestinal disease	-0.32852	0	1	1
ENSG00000163513	TGFBR2	MONDO_0005835			-0.298564	0.358	0.642	46
ENSG00000102763	VWA8	EFO_0010700	High light scatter reticulocyte percentage (UKB data field 30290) (Gene-based burden)	measurement	0.00389781	0.522	0.478	4
ENSG00000108797	CNTNAP1	EFO_0004338	Weight, manual entry	measurement	1.47582	1	0	1
ENSG00000239697	TNFSF12	EFO_0007777	Basal metabolic rate	measurement	-4.93619	0.143	0.857	1
ENSG00000235109	ZSCAN31	MONDO_0002279	Disorders of iron metabolism	Uncategorised	0.0219634	0.497	0.503	2
ENSG00000116604	MEF2D	EFO_0004735	Alanine aminotransferase levels (UKB data field 30620) (Gene-based burden)	measurement	0.0596082	0.999	0.001	1
ENSG00000112175	BMP5	EFO_0004312	Forced vital capacity (fvc)	measurement	-0.307262	0.281	0.719	2
ENSG00000276085	CCL3L3	EFO_0000508	Family history of other specific disorders	genetic, familial or congenital disease	-0.0491128	0.488	0.512	1
ENSG00000198053	SIRPA	MONDO_0005147	Probable type 1 diabetes (Gene-based burden)	pancreas disease	-2.97777	0	1	1
ENSG00000158874	APOA2	EFO_0004309	Platelet count	measurement	0.0367596	1	0	1
ENSG00000167711	SERPINF2	EFO_0004908	Testosterone to estradiol ratio	measurement	-0.0370946	0.473	0.527	8
ENSG00000074582	BCS1L	EFO_0004696	Serum levels of protein SHBG	measurement	-0.0345965	0.477	0.523	7
ENSG00000175602	CCDC85B	EFO_0005091	Monocyte count	measurement	-0.0239878	0.476	0.524	2
ENSG00000255587	RAB44	EFO_0004735	Alanine aminotransferase levels (UKB data field 30620) (Gene-based burden)	measurement	-0.0159195	0.479	0.521	2
ENSG00000150455	TIRAP	EFO_0004980	Appendicular lean mass	measurement	0.113572	0.565	0.435	2
ENSG00000239282	CASTOR1	EFO_0004842	Eosinophill count	measurement	-0.144199	0	1	1
ENSG00000112293	GPLD1	EFO_0004533	Alkaline phosphatase levels (UKB data field 30610) (Gene-based burden)	measurement	0.932395	0.966	0.034	10
ENSG00000112462	OR12D3	EFO_0004980	Appendicular lean mass	measurement	0.108907	0.568	0.432	2
ENSG00000134987	WDR36	EFO_0007486	Acute sinusitis	respiratory or thoracic disease	2.94649	1	0	1
ENSG00000090238	YPEL3	EFO_0007989	Monocyte percentage	measurement	-0.0568564	0	1	1
ENSG00000167264	DUS2	EFO_0004339	Standing height	measurement	-0.186747	0	1	1
ENSG00000148484	RSU1	EFO_0004531	Urate levels (UKB data field 30880) (Gene-based burden)	measurement	-0.038242	0.491	0.509	5
ENSG00000171867	PRNP	EFO_1001008			-0.147237	0.444	0.556	10
ENSG00000070193	FGF10	MONDO_0007872			-0.465098	0.28	0.72	14
ENSG00000215343	ZNF705D	EFO_0000508	Family history of other specific disorders	genetic, familial or congenital disease	0.0320543	0.513	0.487	12
ENSG00000196712	NF1	HP_0000951	ICD10 R23: Other skin changes (Gene-based burden)	phenotype	0.136484	0.559	0.441	10
ENSG00000128973	CLN6	MONDO_0017845			-0.173038	0.475	0.525	1
ENSG00000146676	PURB	EFO_0010701	Mean reticulocyte volume (UKB data field 30260) (Gene-based burden)	measurement	0.161072	0.512	0.488	2
ENSG00000063854	HAGH	EFO_0005409	Trunk predicted mass	measurement	0.155754	0.582	0.418	3
ENSG00000158373	H2BC5	EFO_0004980	Appendicular lean mass	measurement	0.0591887	0.548	0.452	2
ENSG00000198218	QRICH1	EFO_0009389	Sum eosinophil basophil counts	measurement	-0.329177	0	1	1
ENSG00000263510	MIR4497	MONDO_0008477			0.0818008	0.533	0.467	3
ENSG00000087502	ERGIC2	EFO_0004995	Trunk fat-free mass	measurement	-0.520787	0	1	1
ENSG00000116649	SRM	EFO_0003924	Other | anaesthetics administered post delivery	phenotype	0.00353688	0.489	0.511	2
ENSG00000172638	EFEMP2	EFO_0004309	Platelet count	measurement	-0.0951044	0.438	0.562	2
ENSG00000083099	LYRM2	EFO_0009188	Red blood cell (erythrocyte) distribution width	measurement	0.00171245	0.51	0.49	3
ENSG00000115970	THADA	EFO_0009718	Peak expiratory flow (pef)	measurement	-0.00145534	0.491	0.509	2
ENSG00000162757	C1orf74	EFO_0000508	Family history of other specific disorders	genetic, familial or congenital disease	0.0561824	0.55	0.45	6
ENSG00000176927	EFCAB5	EFO_0009718	Peak expiratory flow (pef)	measurement	-0.0891691	0.455	0.545	2
ENSG00000112343	TRIM38	EFO_0001060	Celiac disease	gastrointestinal disease	-0.042974	0.502	0.498	1
ENSG00000117713	ARID1A	EFO_0007989	Monocyte percentage	measurement	-0.181044	0.452	0.548	2
ENSG00000124571	XPO5	MONDO_0010214			0.0243203	0.531	0.469	4
ENSG00000205213	LGR4	EFO_0009749	Age first had sexual intercourse	measurement	0.156607	1	0	1
ENSG00000134389	CFHR5	EFO_0000508	Family history of other specific disorders	genetic, familial or congenital disease	0.0196878	0.503	0.497	18
ENSG00000107281	NPDC1	EFO_0004308	Decreased white blood cell count	measurement	0.0844579	0.557	0.443	3
ENSG00000136261	BZW2	EFO_0009188	Red blood cell (erythrocyte) distribution width	measurement	-0.106184	0.478	0.522	3
ENSG00000165194	PCDH19	EFO_0008568	Sleep disorders	nervous system disease	-0.131056	0.488	0.512	1
ENSG00000106245	BUD31	EFO_0004908	Testosterone to estradiol ratio	measurement	-4.3658	0	1	1
ENSG00000141750	STAC2	EFO_0000508	Family history of other specific disorders	genetic, familial or congenital disease	0.00022854	0.503	0.497	14
ENSG00000134046	MBD2	EFO_0004312	Forced vital capacity (fvc)	measurement	-0.00298204	0.497	0.503	2
ENSG00000146839	ZAN	EFO_0010701	Mean reticulocyte volume (UKB data field 30260) (Gene-based burden)	measurement	0.0538237	0.547	0.453	6
ENSG00000134250	NOTCH2	MONDO_0005148	Type 2 diabetes	pancreas disease	-0.677928	0.178	0.822	2
ENSG00000136881	BAAT	MONDO_0030991			-0.253787	0.401	0.599	4
ENSG00000100344	PNPLA3	EFO_0007988	White blood cell count	measurement	-0.00608795	0.483	0.517	2
ENSG00000170558	CDH2	EFO_0008111	No | surgery/amputation of toe or leg	measurement	-1.34598	0	1	1
ENSG00000196652	ZKSCAN5	EFO_0004541	Glycated haemoglobin HbA1c levels adjusted for BMI	measurement	0.480793	1	0	1
ENSG00000197111	PCBP2	EFO_0004627	IGF 1 (UKB data field 30770) (Gene-based burden)	measurement	0.209211	0.974	0.026	1
ENSG00000135535	CD164	EFO_0004833	Neutrophill count	measurement	-0.0472425	0.458	0.542	6
ENSG00000102978	POLR2C	EFO_0000508	Family history of other specific disorders	genetic, familial or congenital disease	0.0331855	0.521	0.479	5
ENSG00000076685	NT5C2	EFO_0005090	Basophill count	measurement	-0.286462	0	1	1
ENSG00000152518	ZFP36L2	GO_0036273	Response to statins (LDL cholesterol change)	measurement	0.436775	0.583	0.417	2
ENSG00000197887	OR1S2	EFO_0000508	Family history of other specific disorders	genetic, familial or congenital disease	-0.456804	0.288	0.712	19
ENSG00000080815	PSEN1	EFO_0004312	Forced vital capacity (fvc)	measurement	-0.222402	0	1	1
ENSG00000169908	TM4SF1	EFO_0009188	Red blood cell (erythrocyte) distribution width	measurement	-0.374511	0	1	1
ENSG00000114796	KLHL24	EFO_0007800	Trunk fat percentage	measurement	0.340626	0.54	0.46	2
ENSG00000198967	OR10Z1	EFO_0004526	Mean corpuscular volume	measurement	0.205222	0.632	0.368	17
ENSG00000141441	GAREM1	EFO_0007937	Serum levels of protein IRF6	measurement	-0.0396057	0.493	0.507	2
ENSG00000177302	TOP3A	EFO_0004339	Standing height	measurement	0.176617	0.525	0.475	2
ENSG00000182568	SATB1	EFO_0003756	Autism, asperger's or autistic spectrum disorder | mental health problems ever diagnosed by a professional	nervous system disease	-0.075992	0.484	0.516	1
ENSG00000172500	FIBP	EFO_0007800	Trunk fat percentage	measurement	-1.18165	0	1	1
ENSG00000171475	WIPF2	EFO_0004528	Mean corpuscular haemoglobin concentration	measurement	-0.323243	0	1	1
ENSG00000216937	CCDC7	EFO_0000508	Family history of other specific disorders	genetic, familial or congenital disease	-0.535784	0.272	0.728	26
ENSG00000167674	HDGFL2	EFO_0007984	Platelet distribution width	measurement	-0.163642	0	1	1
ENSG00000164053	ATRIP	Orphanet_63261			-0.259183	0.352	0.648	344
ENSG00000149480	MTA2	EFO_0009270	Heel bone mineral density (bmd) t-score, automated	measurement	-0.00258809	0.499	0.501	3
ENSG00000109805	NCAPG	EFO_0004696	Serum levels of protein SHBG	measurement	-0.0952682	0	1	1
ENSG00000188021	UBQLN2	MONDO_0010459			-0.349387	0.327	0.673	97
ENSG00000179023	KLHDC7A	EFO_0004532	Gamma glutamyltransferase levels (UKB data field 30730) (Gene-based burden)	measurement	-0.161325	0.362	0.638	4
ENSG00000069702	TGFBR3	EFO_0007985	Platelet crit	measurement	-0.0153362	0.481	0.519	2
ENSG00000131042	LILRB2	EFO_0009786	ICD10 Z51.81: Encounter for therapeutic drug level monitoring (Gene-based burden)	Uncategorised	-0.0449321	0.492	0.508	1
ENSG00000112365	ZBTB24	EFO_0009188	Red blood cell (erythrocyte) distribution width	measurement	-0.0086941	0.489	0.511	8
ENSG00000142751	GPN2	EFO_0004532	Gamma glutamyltransferase levels (UKB data field 30730) (Gene-based burden)	measurement	-4.61636	0	1	1
ENSG00000204385	SLC44A4	EFO_0007985	Platelet crit	measurement	-0.040452	0.466	0.534	2
ENSG00000163660	CCNL1	EFO_0004908	Testosterone to estradiol ratio	measurement	0.685173	1	0	1
ENSG00000198951	NAGA	EFO_0004526	Mean corpuscular volume	measurement	-0.0624661	0.46	0.54	2
ENSG00000181885	CLDN7	EFO_0004615	Serum levels of protein APOB	measurement	0.0241823	0.498	0.502	2
ENSG00000217930	PAM16	EFO_0009270	Heel bone mineral density (bmd) t-score, automated	measurement	-0.074576	0	1	1
ENSG00000108344	PSMD3	EFO_0005090	Basophill count	measurement	0.0986632	0.533	0.467	4
ENSG00000111860	CEP85L	EFO_0700036			-0.335365	0.354	0.646	81
ENSG00000188315	C3orf62	EFO_0007803	Longest period of unenthusiasm / disinterest	measurement	0.0159411	0.495	0.505	2
ENSG00000101150	TPD52L2	EFO_0004509	Hemoglobin [conditional]	measurement	0.0800955	0.501	0.499	2
ENSG00000131899	LLGL1	EFO_0007788	Waist-to-hip ratio adjusted for body mass index	measurement	0.0290072	1	0	1
ENSG00000112812	PRSS16	MONDO_0019338			-0.0504116	0.498	0.502	1
ENSG00000178971	CTC1	EFO_0004833	Neutrophill count	measurement	0.0340008	1	0	1
ENSG00000166323	C11orf65	EFO_0002618	Pancreatic cancer	cell proliferation disorder	-0.146092	0.481	0.519	1
ENSG00000140945	CDH13	EFO_0000508	Family history of other specific disorders	genetic, familial or congenital disease	-0.0428541	0.472	0.528	40
ENSG00000148926	ADM	EFO_0007788	Waist-to-hip ratio adjusted for body mass index	measurement	0.0698547	1	0	1
ENSG00000162607	USP1	GO_0036273	Response to statins (LDL cholesterol change)	measurement	1.49838	1	0	1
ENSG00000127419	TMEM175	EFO_0004458	C reactive protein levels (UKB data field 30710) (Gene-based burden)	measurement	-0.286659	0	1	1
ENSG00000124181	PLCG1	EFO_0004305	Nucleated red blood cell count	measurement	0.0807733	0.548	0.452	2
ENSG00000206013	IFITM5	EFO_0004348	Hematocrit	measurement	0.0128804	1	0	1
ENSG00000158864	NDUFS2	MONDO_0004975	Alzheimer's disease in APOE e4+ carriers	nervous system disease	-0.318418	0	1	1
ENSG00000188603	CLN3	EFO_0004340	Body mass index (bmi)	measurement	-0.0283467	0.48	0.52	7
ENSG00000110395	CBL	EFO_0004570	Total bilirubin levels (UKB data field 30840) (Gene-based burden)	measurement	-0.241934	0	1	1
ENSG00000117448	AKR1A1	EFO_0000677	Specific nonpsychotic mental disorders due to brain damage	nervous system disease	0.0036376	0.505	0.495	1
ENSG00000130595	TNNT3	EFO_0005091	Monocyte count	measurement	-0.169921	0.438	0.562	2
ENSG00000197183	NOL4L	EFO_0000508	Family history of other specific disorders	genetic, familial or congenital disease	-0.37888	0.33	0.67	17
ENSG00000114013	CD86	EFO_0003956	Hayfever, allergic rhinitis or eczema | blood clot, dvt, bronchitis, emphysema, asthma, rhinitis, eczema, allergy diagnosed by doctor	respiratory or thoracic disease	-0.481763	0	1	1
ENSG00000178921	PFAS	EFO_0004908	Testosterone to estradiol ratio	measurement	0.438087	1	0	1
ENSG00000158793	NIT1	EFO_0004308	Decreased white blood cell count	measurement	0.140578	0.552	0.448	2
ENSG00000196678	ERI2	EFO_0007991	Eosinophill percentage	measurement	-1.805	0	1	1
ENSG00000232629	HLA-DQB2	EFO_0009190	Thyrotoxicosis with or without goiter	endocrine system disease	0.0506566	0.523	0.477	8
ENSG00000137106	GRHPR	EFO_0009818	Nap during day	Uncategorised	-0.0550399	0	1	1
ENSG00000189227	C15orf61	EFO_0004698	Organic or persistent insomnia	nervous system disease	0.898511	1	0	1
ENSG00000109919	MTCH2	EFO_0006941	Hand grip strength (right)	measurement	0.13724	0.512	0.488	2
ENSG00000135862	LAMC1	EFO_0007978	Red blood cell count	measurement	-0.0227558	0	1	1
ENSG00000198898	CAPZA2	EFO_0004348	Hematocrit	measurement	-0.0742296	0	1	1
ENSG00000241837	ATP5PO	EFO_0004526	Mean corpuscular volume	measurement	0.0772712	0.528	0.472	2
ENSG00000178538	CA8	EFO_1001055	Hypothyroidism/myxoedema | non-cancer illness code, self-reported	Uncategorised	-0.334339	0	1	1
ENSG00000006042	TMEM98	MONDO_0004892	For just reading/near work as you are getting older (called 'presbyopia') | reason for glasses/contact lenses	disease of visual system	-1.68958	0	1	1
ENSG00000158623	COPG2	EFO_0004541	Glycated haemoglobin HbA1c levels adjusted for BMI	measurement	0.356928	0.641	0.359	1
ENSG00000132466	ANKRD17	HP_0012758			-0.133964	0.486	0.514	1
ENSG00000105048	TNNT1	EFO_0007986	Reticulocyte count	measurement	0.116591	0.568	0.432	2
ENSG00000204390	HSPA1L	MONDO_0005147	Probable type 1 diabetes (Gene-based burden)	pancreas disease	-0.0575085	0.494	0.506	1
ENSG00000099365	STX1B	EFO_0004527	Mean corpuscular haemoglobin	measurement	-0.369109	0	1	1
ENSG00000156103	MMP16	EFO_0005409	Trunk predicted mass	measurement	-0.342002	0	1	1
ENSG00000156709	AIFM1	HP_0002460			-0.158783	0.445	0.555	1
ENSG00000171298	GAA	EFO_0007986	Reticulocyte count	measurement	1.66694	0.52	0.48	21
ENSG00000182004	SNRPE	MONDO_0018914			-0.158783	0.445	0.555	1
ENSG00000102805	CLN5	EFO_0000508	Family history of other specific disorders	genetic, familial or congenital disease	-0.325321	0.338	0.662	67
ENSG00000160051	IQCC	EFO_0000508	Family history of other specific disorders	genetic, familial or congenital disease	-0.336244	0.334	0.666	23
ENSG00000269556	TMEM185A	EFO_0000508	Family history of other specific disorders	genetic, familial or congenital disease	-0.690467	0.231	0.769	3
ENSG00000173588	CEP83	MONDO_0019005			-0.619791	0.211	0.789	383
ENSG00000106633	GCK	MONDO_0018911			-0.843726	0.14	0.86	391
ENSG00000156076	WIF1	Orphanet_145			-0.141519	0.482	0.518	1
ENSG00000156273	BACH1	EFO_0004735	Alanine aminotransferase levels (UKB data field 30620) (Gene-based burden)	measurement	0.309509	1	0	1
ENSG00000263510	MIR4497	MONDO_0018993			-0.0638471	0.488	0.512	1
ENSG00000105355	PLIN3	EFO_0007990	Neutrophill percentage	measurement	0.415994	1	0	1
ENSG00000197128	ZNF772	EFO_0009188	Red blood cell (erythrocyte) distribution width	measurement	0.182432	0.587	0.413	3
ENSG00000166275	BORCS7	EFO_0003777	Heart valve problem/heart murmur | non-cancer illness code, self-reported	cardiovascular disease	-0.0781158	0	1	1
ENSG00000115738	ID2	EFO_0007991	Eosinophill percentage	measurement	0.327826	1	0	1
ENSG00000163406	SLC15A2	EFO_0010972	Serum phosphate levels	measurement	-0.0332356	0.487	0.513	4
ENSG00000070759	TESK2	EFO_0010700	High light scatter reticulocyte percentage (UKB data field 30290) (Gene-based burden)	measurement	0.10311	0.565	0.435	3
ENSG00000154760	SLFN13	EFO_0000508	Family history of other specific disorders	genetic, familial or congenital disease	-0.317739	0.319	0.681	54
ENSG00000163599	CTLA4	EFO_0000389	Melanomas of skin	cell proliferation disorder	-0.0837289	0.431	0.569	1
ENSG00000118137	APOA1	EFO_0010352	Diacylglycerol(34:1)_[M+NH4]1+ levels	measurement	1.62653	1	0	1
ENSG00000111846	GCNT2	EFO_0007988	White blood cell count	measurement	0.0307712	1	0	1
ENSG00000143374	TARS2	EFO_0010642			0.14967	0.544	0.456	2
ENSG00000109472	CPE	EFO_0000508	Family history of other specific disorders	genetic, familial or congenital disease	-0.335437	0.347	0.653	15
ENSG00000228727	SAPCD1	EFO_0009805	Whole body water mass	measurement	0.328827	0.74	0.26	5
ENSG00000172292	CERS6	EFO_0000508	Family history of other specific disorders	genetic, familial or congenital disease	-0.187932	0.422	0.578	9
ENSG00000112658	SRF	EFO_0004312	Forced vital capacity (fvc)	measurement	-0.349138	0	1	1
ENSG00000257315	ZBED6	EFO_0004339	Standing height	measurement	0.16765	1	0	1
ENSG00000151914	DST	EFO_0004980	Appendicular lean mass	measurement	-0.146543	0	1	1
ENSG00000041988	THAP3	EFO_0004342	Waist circumference	measurement	-2.00718	0	1	1
ENSG00000118762	PKD2	MONDO_0018772			-0.0862728	0.475	0.525	1
ENSG00000177302	TOP3A	EFO_0004526	Mean corpuscular volume	measurement	0.937022	1	0	1
ENSG00000044446	PHKA2	Orphanet_370			0.638587	0.704	0.296	3
ENSG00000134824	FADS2	MONDO_0002278	Benign neoplasm of colon	cell proliferation disorder	-0.131717	0.407	0.593	2
ENSG00000165813	CCDC186	HP_0011344			-0.158783	0.445	0.555	1
ENSG00000258366	RTEL1	MONDO_0004979	Asthma	respiratory or thoracic disease	0.0337136	0.61	0.39	1
ENSG00000044446	PHKA2	Orphanet_178333			-0.62902	0.302	0.698	1
ENSG00000107959	PITRM1	EFO_0000508	Family history of other specific disorders	genetic, familial or congenital disease	-0.455715	0.295	0.705	72
ENSG00000138378	STAT4	MONDO_0005147	Probable type 1 diabetes (Gene-based burden)	pancreas disease	0.795017	1	0	1
ENSG00000161217	PCYT1A	EFO_0004526	Mean corpuscular volume	measurement	-0.0561616	0.494	0.506	3
ENSG00000175305	CCNE2	MONDO_0005148	Type 2 diabetes	pancreas disease	-0.0625764	0.454	0.546	2
ENSG00000106105	GARS1	MONDO_0018894			-0.0789147	0.449	0.551	71
ENSG00000107175	CREB3	EFO_0004696	Serum levels of protein SHBG	measurement	0.408394	1	0	1
ENSG00000162599	NFIA	EFO_0007989	Monocyte percentage	measurement	-0.173441	0	1	1
ENSG00000141664	ZCCHC2	EFO_0004458	C reactive protein levels (UKB data field 30710) (Gene-based burden)	measurement	-0.350083	0	1	1
ENSG00000163131	CTSS	EFO_0004530	Triglyceride levels	measurement	-0.0381824	0	1	1
ENSG00000176148	TCP11L1	MONDO_0017919			-0.0914903	0.485	0.515	1
ENSG00000204531	POU5F1	EFO_0005140	Autoimmune traits	immune system disease	-0.0973823	0.451	0.549	5
ENSG00000109684	CLNK	EFO_1001055	Hypothyroidism/myxoedema | non-cancer illness code, self-reported	Uncategorised	-0.0728773	0	1	1
ENSG00000160285	LSS	EFO_0010700	High light scatter reticulocyte percentage (UKB data field 30290) (Gene-based burden)	measurement	-0.117656	0	1	1
ENSG00000167528	ZNF641	EFO_0011011	Sitting height	measurement	-0.377813	0	1	1
ENSG00000166888	STAT6	MONDO_0005271	Allergic disease (Gene-based burden)	immune system disease	0.013823	0.5	0.5	2
ENSG00000088448	ANKRD10	EFO_0009589	Number of things worried about during worst period of anxiety	measurement	-0.204262	0	1	1
ENSG00000137868	STRA6	EFO_0004312	Forced vital capacity (fvc)	measurement	-0.33918	0	1	1
ENSG00000291307	POLGARF	MONDO_0017575			0.0804105	0.54	0.46	20
ENSG00000103121	CMC2	EFO_0004617	Cystatin C levels (UKB data field 30720) (Gene-based burden)	measurement	0.0399628	1	0	1
ENSG00000123364	HOXC13	EFO_0009690	Other symptoms/disorders or the urinary system	urinary system disease	0.0208023	0.554	0.446	1
ENSG00000142166	IFNAR1	EFO_0000508	Family history of other specific disorders	genetic, familial or congenital disease	-0.543455	0.26	0.74	24
ENSG00000163501	IHH	EFO_0010701	Mean reticulocyte volume (UKB data field 30260) (Gene-based burden)	measurement	0.0136156	0.495	0.505	2
ENSG00000127081	ZNF484	EFO_0004514	Heel quantitative ultrasound index (qui), direct entry (right)	measurement	1.25161	1	0	1
ENSG00000162639	HENMT1	EFO_0004584	Mean platelet (thrombocyte) volume	measurement	0.154914	0.524	0.476	2
ENSG00000115339	GALNT3	EFO_0009385			0.0940997	0.538	0.462	3
ENSG00000177854	TMEM187	EFO_0007993	Lymphocyte percentage	measurement	-0.0229037	0.486	0.514	4
ENSG00000280670	CCDC163	Orphanet_79282			-0.0498058	0.487	0.513	1
ENSG00000148795	CYP17A1	EFO_0004980	Appendicular lean mass	measurement	0.0275405	0.522	0.478	3
ENSG00000173598	NUDT4	EFO_0004528	Mean corpuscular haemoglobin concentration	measurement	-0.15058	0.461	0.539	2
ENSG00000127124	HIVEP3	EFO_0006335	Systolic blood pressure, manual reading	measurement	0.056405	0.54	0.46	2
ENSG00000127946	HIP1	EFO_0007937	Serum levels of protein IRF6	measurement	5.99366	1	0	1
ENSG00000076650	GPATCH1	EFO_0005002	Lysine levels	measurement	-8.65608	0	1	1
ENSG00000128274	A4GALT	EFO_0004348	Hematocrit	measurement	-0.0683252	0.445	0.555	2
ENSG00000077498	TYR	EFO_0004198	Neoplasm of uncertain behavior of skin	cell proliferation disorder	-0.100977	0.475	0.525	1
ENSG00000108239	TBC1D12	EFO_0004541	Glycated haemoglobin HbA1c levels adjusted for BMI	measurement	0.34023	1	0	1
ENSG00000168631	MUCL3	EFO_1001055	Hypothyroidism/myxoedema | non-cancer illness code, self-reported	Uncategorised	0.375972	0.7	0.3	3
ENSG00000149927	DOC2A	EFO_0000508	Family history of other specific disorders	genetic, familial or congenital disease	0.0697259	0.532	0.468	20
ENSG00000172915	NBEA	HP_0001250	Epilepsy, recurrent seizures, convulsions	nervous system disease	-0.572849	0.265	0.735	2
ENSG00000183323	CCDC125	EFO_0000508	Family history of other specific disorders	genetic, familial or congenital disease	-0.132506	0.431	0.569	14
ENSG00000240505	TNFRSF13B	EFO_0004305	Nucleated red blood cell count	measurement	-0.129222	0.406	0.594	2
ENSG00000138175	ARL3	EFO_0010620	Serum levels of protein DKK1	measurement	3.90984	1	0	1
ENSG00000141510	TP53	EFO_0000222	Myeloid leukemia, acute	cell proliferation disorder	-0.207373	0.473	0.527	1
ENSG00000204700	OR2J2	EFO_1000897	Type 1 diabetes with ketoacidosis (PheCode 250.11)	pancreas disease	-0.0810042	0.469	0.531	5
ENSG00000100003	SEC14L2	EFO_0009188	Red blood cell (erythrocyte) distribution width	measurement	-0.00426605	0.485	0.515	2
ENSG00000162607	USP1	EFO_0004309	Platelet count	measurement	-0.229835	0.462	0.538	4
ENSG00000136573	BLK	EFO_0009270	Heel bone mineral density (bmd) t-score, automated	measurement	-0.170475	0.423	0.577	2
ENSG00000110011	DNAJC4	EFO_0008111	No | surgery/amputation of toe or leg	measurement	-0.150372	0	1	1
ENSG00000021574	SPAST	EFO_0004570	Total bilirubin levels (UKB data field 30840) (Gene-based burden)	measurement	0.2925	0.68	0.32	1
ENSG00000204469	PRRC2A	EFO_0010906	Seropositivity for Merkel Cell Polyomavirus (UKB data field 23067) (Gene-based burden)	measurement	0.0897319	0.558	0.442	4
ENSG00000090470	PDCD7	EFO_0000508	Family history of other specific disorders	genetic, familial or congenital disease	0.0288067	0.504	0.496	32
ENSG00000124920	MYRF	EFO_0010231	Ceramide(34:1)_[M-H]1- levels	measurement	-0.151673	0	1	1
ENSG00000173991	TCAP	EFO_0004838	Calcium levels (UKB data field 30680) (Gene-based burden)	measurement	-0.00107301	0.484	0.516	2
ENSG00000140443	IGF1R	MONDO_0015469			-0.0622453	0.491	0.509	1
ENSG00000099810	MTAP	MONDO_0007205			-0.0244775	0.49	0.51	123
ENSG00000148143	ZNF462	EFO_0007978	Red blood cell count	measurement	0.0398948	1	0	1
ENSG00000204444	APOM	EFO_0009589	Number of things worried about during worst period of anxiety	measurement	0.0552355	0.516	0.484	2
ENSG00000119535	CSF3R	EFO_0009388	Sum basophil neutrophil counts	measurement	-0.279212	0.387	0.613	2
ENSG00000197746	PSAP	EFO_0007937	Serum levels of protein IRF6	measurement	-3.27287	0	1	1
ENSG00000104783	KCNN4	EFO_0004587	Lymphocyte count	measurement	0.00844469	0.488	0.512	6
ENSG00000166135	HIF1AN	EFO_0004995	Trunk fat-free mass	measurement	0.0816412	1	0	1
ENSG00000004975	DVL2	EFO_0004696	Serum levels of protein SHBG	measurement	-0.217275	0.332	0.668	2
ENSG00000085741	WNT11	EFO_0000508	Family history of other specific disorders	genetic, familial or congenital disease	-0.590563	0.228	0.772	13
ENSG00000107863	ARHGAP21	EFO_0004339	Standing height	measurement	-0.179555	0	1	1
ENSG00000135148	TRAFD1	EFO_0004705	Acquired hypothyroidism	endocrine system disease	0.150503	0.525	0.475	2
ENSG00000148400	NOTCH1	HP_0001647	Bicuspid aortic valve	phenotype	0.12059	0.542	0.458	2
ENSG00000198087	CD2AP	EFO_0007986	Reticulocyte count	measurement	-0.0384884	0.464	0.536	7
ENSG00000125510	OPRL1	EFO_0004530	Triglyceride levels	measurement	0.0870824	1	0	1
ENSG00000163795	ZNF513	EFO_0004704	Age at menopause (last menstrual period)	measurement	2.13849	1	0	1
ENSG00000117614	SYF2	EFO_0009188	Red blood cell (erythrocyte) distribution width	measurement	0.259506	0.68	0.32	2
ENSG00000204257	HLA-DMA	EFO_0004527	Mean corpuscular haemoglobin	measurement	-0.261588	0.315	0.685	3
ENSG00000204525	HLA-C	EFO_0004842	Eosinophill count	measurement	0.0163307	0.527	0.473	58
ENSG00000137343	ATAT1	EFO_0000405	Anal and rectal conditions	Uncategorised	-0.082913	0.424	0.576	1
ENSG00000197859	ADAMTSL2	MONDO_0000127			-0.281405	0.352	0.648	149
ENSG00000272391	POM121C	EFO_0007978	Red blood cell count	measurement	-0.112863	0	1	1
ENSG00000132471	WBP2	EFO_0004309	Platelet count	measurement	0.163899	1	0	1
ENSG00000162944	RFTN2	EFO_0005091	Monocyte count	measurement	0.0957078	1	0	1
ENSG00000121060	TRIM25	EFO_0000508	Family history of other specific disorders	genetic, familial or congenital disease	-0.583732	0.245	0.755	18
ENSG00000133731	IMPA1	EFO_0000508	Family history of other specific disorders	genetic, familial or congenital disease	0.0381414	0.517	0.483	12
ENSG00000171954	CYP4F22	EFO_0000274	Age hay fever, rhinitis or eczema diagnosed	integumentary system disease	0.357144	0.636	0.364	2
ENSG00000204439	C6orf47	EFO_0008518	Polymyalgia rheumatica	musculoskeletal or connective tissue disease	-0.336729	0.428	0.572	2
ENSG00000273749	CYFIP1	EFO_0000508	Family history of other specific disorders	genetic, familial or congenital disease	-0.0115245	0.486	0.514	45
ENSG00000131165	CHMP1A	EFO_0004528	Mean corpuscular haemoglobin concentration	measurement	0.705696	0.889	0.111	3
ENSG00000151729	SLC25A4	EFO_0000538	Other hypertrophic cardiomyopathy	cardiovascular disease	-0.212239	0.47	0.53	1
ENSG00000179859	RNF227	EFO_0010700	High light scatter reticulocyte percentage (UKB data field 30290) (Gene-based burden)	measurement	0.498178	1	0	1
ENSG00000143418	CERS2	EFO_0004584	Mean platelet (thrombocyte) volume	measurement	-0.0979134	0.461	0.539	4
ENSG00000178623	GPR35	EFO_0004244	Interstitial lung disease | non-cancer illness code, self-reported	respiratory or thoracic disease	-0.373616	0	1	1
ENSG00000167196	FBXO22	EFO_0007010	Interpolated age of participant when cancer first diagnosed	measurement	-3.12407	0	1	1
ENSG00000204580	DDR1	EFO_0004527	Mean corpuscular haemoglobin	measurement	0.0172347	0.496	0.504	2
ENSG00000107331	ABCA2	EFO_0004575	Soluble E-selectin levels (adjusted for ABO rs2519093 genotypes)	measurement	-0.314235	0	1	1
ENSG00000162923	WDR26	HP_0001250	Epilepsy, recurrent seizures, convulsions	nervous system disease	0.137721	0.548	0.452	2
ENSG00000164073	MFSD8	Orphanet_1872			-0.121635	0.487	0.513	1
ENSG00000143457	GOLPH3L	EFO_0004587	Lymphocyte count	measurement	-0.25722	0.422	0.578	4
ENSG00000100811	YY1	HP_0001249			-0.147	0.481	0.519	1
ENSG00000113558	SKP1	EFO_0000508	Family history of other specific disorders	genetic, familial or congenital disease	-0.65353	0.235	0.765	3
ENSG00000099822	HCN2	HP_0001250	Epilepsy, recurrent seizures, convulsions	nervous system disease	-0.0775736	0.485	0.515	1
ENSG00000174775	HRAS	EFO_0000508	Family history of other specific disorders	genetic, familial or congenital disease	-0.225512	0.39	0.61	6
ENSG00000126391	FRMD8	EFO_0004518	Creatinine levels (UKB data field 30700) (Gene-based burden)	measurement	0.0401862	0.526	0.474	3
ENSG00000187997	C17orf99	EFO_0004526	Mean corpuscular volume	measurement	-0.445955	0	1	1
ENSG00000129696	TTI2	MONDO_0014238			-0.255206	0.372	0.628	12
ENSG00000255423	EBLN2	EFO_0004339	Standing height	measurement	-0.0117811	0.504	0.496	4
ENSG00000008441	NFIX	EFO_0007997	Granulocyte percentage of myeloid white cells	measurement	-0.376837	0	1	1
ENSG00000198752	CDC42BPB	MONDO_0859239			-0.291211	0.374	0.626	9
ENSG00000158406	H4C8	EFO_0000508	Family history of other specific disorders	genetic, familial or congenital disease	-0.0992866	0.486	0.514	1
ENSG00000167470	MIDN	EFO_0004536	Serum levels of protein TBP	measurement	0.124117	1	0	1
ENSG00000148290	SURF1	EFO_0004526	Mean corpuscular volume	measurement	0.0923785	1	0	1
ENSG00000158488	CD1E	EFO_0010701	Mean reticulocyte volume (UKB data field 30260) (Gene-based burden)	measurement	0.0915832	0.517	0.483	2
ENSG00000169026	SLC49A3	EFO_0007989	Monocyte percentage	measurement	0.137795	0.59	0.41	3
ENSG00000198626	RYR2	MONDO_0100234			-0.112703	0.487	0.513	1
ENSG00000198892	SHISA4	EFO_0004778	Overall health rating	Uncategorised	0.0417188	1	0	1
ENSG00000105976	MET	EFO_0000305	Breast cancer | illnesses of adopted mother	cell proliferation disorder	-0.637816	0.3	0.7	1
ENSG00000005339	CREBBP	EFO_1000825	ICD10 Q21.1: Atrial septal defect (Gene-based burden)	cardiovascular disease	-0.150431	0.479	0.521	1
ENSG00000145337	PYURF	MONDO_0016596			0.0814695	0.535	0.465	3
ENSG00000174165	ZDHHC24	EFO_0004574	Total cholesterol levels	measurement	-0.0114795	0.49	0.51	3
ENSG00000149743	TRPT1	EFO_0004340	Body mass index (bmi)	measurement	-0.1543	0.45	0.55	2
ENSG00000165194	PCDH19	HP_0000750			-0.0891677	0.486	0.514	1
ENSG00000204610	TRIM15	MONDO_0004126	"Thyroiditis, unspecified"	endocrine system disease	0.054015	0.54	0.46	1
ENSG00000167552	TUBA1A	MONDO_0016022			-0.146073	0.481	0.519	1
ENSG00000198793	MTOR	EFO_0004995	Trunk fat-free mass	measurement	0.0722825	0.55	0.45	5
ENSG00000234745	HLA-B	EFO_0008111	No | surgery/amputation of toe or leg	measurement	-0.295491	0.36	0.64	5
ENSG00000011376	LARS2	Orphanet_206966			0.398036	0.609	0.391	2
ENSG00000187164	SHTN1	EFO_0005093	Hip circumference	measurement	0.311836	1	0	1
ENSG00000159592	GPBP1L1	EFO_0004308	Decreased white blood cell count	measurement	-0.0140922	0.497	0.503	3
ENSG00000108479	GALK1	Orphanet_79402			-0.693424	0.196	0.804	7
ENSG00000170959	DCDC1	EFO_0007978	Red blood cell count	measurement	0.101058	0.547	0.453	2
ENSG00000197579	TOPORS	HP_0007754			-0.619472	0.306	0.694	1
ENSG00000116095	PLEKHA3	EFO_0004339	Standing height	measurement	0.100035	0.573	0.427	3
ENSG00000184983	NDUFA6	EFO_0004696	Serum levels of protein SHBG	measurement	0.641792	1	0	1
ENSG00000131236	CAP1	EFO_0004308	Decreased white blood cell count	measurement	0.231741	1	0	1
ENSG00000205085	GARIN1A	EFO_0004337	Antonym | fi11	biological process	0.141694	1	0	1
ENSG00000103257	SLC7A5	EFO_0004535	Serum levels of protein ALB	measurement	-0.166497	0	1	1
ENSG00000134363	FST	EFO_0004908	Testosterone to estradiol ratio	measurement	-0.0219209	0	1	1
ENSG00000143178	TBX19	EFO_0004627	IGF 1 (UKB data field 30770) (Gene-based burden)	measurement	-0.118019	0	1	1
ENSG00000151067	CACNA1C	MONDO_0060596			-0.158783	0.445	0.555	1
ENSG00000162390	ACOT11	EFO_0000319	Circulatory disease nec	cardiovascular disease	-4.63011	0	1	1
ENSG00000185201	IFITM2	EFO_0004696	Serum levels of protein SHBG	measurement	0.00459344	0.493	0.507	4
ENSG00000175164	ABO	EFO_0004799	Cholelithiasis with other cholecystitis	gastrointestinal disease	-0.222061	0	1	1
ENSG00000198848	CES1	EFO_0004238	Hearing loss	nervous system disease	0.33635	1	0	1
ENSG00000118997	DNAH7	EFO_0004842	Eosinophill count	measurement	0.0386157	0.534	0.466	7
ENSG00000135722	FBXL8	EFO_0000508	Family history of other specific disorders	genetic, familial or congenital disease	-0.453678	0.266	0.734	20
ENSG00000171953	ATPAF2	EFO_0004330	Caffeine drink within last hour	biological process	-0.0876915	0	1	1
ENSG00000130479	MAP1S	EFO_0004533	Alkaline phosphatase levels (UKB data field 30610) (Gene-based burden)	measurement	-0.00191185	0.503	0.497	3
ENSG00000141298	SSH2	EFO_0004536	Serum levels of protein TBP	measurement	0.144378	1	0	1
ENSG00000075568	TMEM131	EFO_0004526	Mean corpuscular volume	measurement	-0.223063	0	1	1
ENSG00000147465	STAR	MONDO_0018479			-0.0812178	0.481	0.519	4
ENSG00000204385	SLC44A4	EFO_0000685	Rheumatoid arthritis	musculoskeletal or connective tissue disease	0.959691	0.951	0.049	4
ENSG00000100266	PACSIN2	EFO_0011011	Sitting height	measurement	-0.444707	0	1	1
ENSG00000122483	CCDC18	EFO_0004614	Apolipoprotein A levels	measurement	-0.186084	0	1	1
ENSG00000187266	EPOR	EFO_0004833	Neutrophill count	measurement	0.04499	0.498	0.502	2
ENSG00000204560	DHX16	EFO_1001055	Hypothyroidism/myxoedema | non-cancer illness code, self-reported	Uncategorised	-0.264307	0.342	0.658	2
ENSG00000131183	SLC34A1	MONDO_0019623			0.255268	0.622	0.378	8
ENSG00000197852	INKA2	EFO_0004833	Neutrophill count	measurement	1.31853	1	0	1
ENSG00000196526	AFAP1	EFO_0004695	Intra-ocular pressure, goldmann-correlated (left)	measurement	-0.05473	0.49	0.51	3
ENSG00000139219	COL2A1	MONDO_0011496			-0.749517	0.172	0.828	30
ENSG00000151348	EXT2	MONDO_0007585			-0.252678	0.377	0.623	13
ENSG00000107902	LHPP	EFO_0004587	Lymphocyte count	measurement	0.138131	0.552	0.448	2
ENSG00000168394	TAP1	EFO_0001379	Other endocrine disorders	endocrine system disease	-0.307015	0.29	0.71	3
ENSG00000198945	L3MBTL3	EFO_0005409	Trunk predicted mass	measurement	0.528796	0.66	0.34	3
ENSG00000162585	FAAP20	EFO_0007986	Reticulocyte count	measurement	-0.0023438	0.484	0.516	2
ENSG00000185800	DMWD	EFO_0004535	Serum levels of protein ALB	measurement	0.190969	1	0	1
ENSG00000198563	DDX39B	EFO_0009189	ICD10 E05: Hyperthyroidism or thyrotoxicosis (Gene-based burden)	endocrine system disease	-0.000434081	0.491	0.509	1
ENSG00000137275	RIPK1	EFO_0010737			-0.208844	0.429	0.571	5
ENSG00000116138	DNAJC16	EFO_0005208	Estimated glomerular filtration rate	measurement	-0.0755335	0	1	1
ENSG00000197616	MYH6	EFO_0004326	Pulse rate	measurement	0.449324	0.7	0.3	3
ENSG00000138430	OLA1	EFO_0008393	Mean time to correctly identify matches	measurement	0.0735675	0.536	0.464	2
ENSG00000167136	ENDOG	EFO_0004705	Acquired hypothyroidism	endocrine system disease	0.0111834	1	0	1
ENSG00000132478	UNK	EFO_0004340	Body mass index (bmi)	measurement	-1.45838	0	1	1
ENSG00000144285	SCN1A	HP_0001250	Epilepsy, recurrent seizures, convulsions	nervous system disease	-0.194788	0.398	0.602	25
ENSG00000197576	HOXA4	EFO_0000508	Family history of other specific disorders	genetic, familial or congenital disease	-0.0325438	0.481	0.519	26
ENSG00000119599	DCAF4	EFO_0004526	Mean corpuscular volume	measurement	0.06718	0.542	0.458	3
ENSG00000226979	LTA	EFO_0004587	Lymphocyte count	measurement	-0.340255	0.265	0.735	3
ENSG00000239282	CASTOR1	EFO_0007991	Eosinophill percentage	measurement	-0.153644	0	1	1
ENSG00000169083	AR	Orphanet_1331			-0.352259	0.317	0.683	29
ENSG00000214078	CPNE1	EFO_0007777	Basal metabolic rate	measurement	-16.9248	0	1	1
ENSG00000110536	PTPMT1	EFO_0007985	Platelet crit	measurement	0.54835	1	0	1
ENSG00000163803	PLB1	EFO_0004612	High-density lipoprotein 3 cholesterol levels	measurement	0.82817	0.969	0.031	1
ENSG00000205629	LCMT1	EFO_0000508	Family history of other specific disorders	genetic, familial or congenital disease	0.0738188	0.525	0.475	10
ENSG00000037474	NSUN2	EFO_0000508	Family history of other specific disorders	genetic, familial or congenital disease	-0.517026	0.247	0.753	110
ENSG00000237541	HLA-DQA2	EFO_0009554	Intestinal malabsorption (non-celiac)	gastrointestinal disease	-0.766114	0.262	0.738	10
ENSG00000047578	KATNIP	EFO_0004842	Eosinophill count	measurement	-0.158783	0	1	1
ENSG00000146830	GIGYF1	EFO_0004842	Eosinophill count	measurement	0.153877	1	0	1
ENSG00000196865	NHLRC2	EFO_0000508	Family history of other specific disorders	genetic, familial or congenital disease	-0.230097	0.401	0.599	24
ENSG00000091106	NLRC4	MONDO_0019751			-0.229444	0.376	0.624	71
ENSG00000204396	VWA7	EFO_0009605	Diseases of pancreas	pancreas disease	0.995644	0.916	0.084	2
ENSG00000132510	KDM6B	EFO_0007985	Platelet crit	measurement	0.0222083	0.489	0.511	2
ENSG00000172456	FGGY	EFO_0004312	Forced vital capacity (fvc)	measurement	1.29957	0.803	0.197	2
ENSG00000096088	PGC	EFO_0004833	Neutrophill count	measurement	0.0383681	1	0	1
ENSG00000184276	DEFB108B	EFO_0004584	Mean platelet (thrombocyte) volume	measurement	0.0190309	0.507	0.493	2
ENSG00000204290	BTNL2	EFO_0000706	Spondylosis without myelopathy	musculoskeletal or connective tissue disease	0.0753427	0.528	0.472	11
ENSG00000106631	MYL7	EFO_0000508	Family history of other specific disorders	genetic, familial or congenital disease	0.123615	0.54	0.46	2
ENSG00000205702	CYP2D7	EFO_0004838	Calcium levels (UKB data field 30680) (Gene-based burden)	measurement	0.0233398	1	0	1
ENSG00000168273	UQCC5	EFO_0010700	High light scatter reticulocyte percentage (UKB data field 30290) (Gene-based burden)	measurement	-0.0245769	0.48	0.52	3
ENSG00000179051	RCC2	EFO_0009800	Number of self-reported cancers	Uncategorised	0.0279658	1	0	1
ENSG00000196260	SFTA2	EFO_0009544	Diseases of esophagus	gastrointestinal disease	0.0320783	0.502	0.498	2
ENSG00000243335	KCTD7	EFO_0004518	Creatinine levels (UKB data field 30700) (Gene-based burden)	measurement	0.157861	1	0	1
ENSG00000022567	SLC45A4	EFO_0004587	Lymphocyte count	measurement	0.178768	0.559	0.441	2
ENSG00000101019	UQCC1	HP_0011297			0.0780598	0.513	0.487	2
ENSG00000143457	GOLPH3L	EFO_0007989	Monocyte percentage	measurement	0.178726	0.53	0.47	2
ENSG00000185829	ARL17A	EFO_0008393	Mean time to correctly identify matches	measurement	-0.0951719	0.468	0.532	2
ENSG00000188690	UROS	EFO_0000508	Family history of other specific disorders	genetic, familial or congenital disease	-0.696575	0.216	0.784	3
ENSG00000183379	SYNDIG1L	EFO_0000508	Family history of other specific disorders	genetic, familial or congenital disease	0.06847	0.528	0.472	7
ENSG00000185899	TAS2R60	MONDO_0004975	Alzheimer's disease in APOE e4+ carriers	nervous system disease	-0.596725	0	1	1
ENSG00000239789	MRPS17	EFO_0009805	Whole body water mass	measurement	-3.54724	0	1	1
ENSG00000008710	PKD1	HP_0001737			0.0625348	0.516	0.484	2
ENSG00000101665	SMAD7	HP_0001822	Hallux valgus (bunion)	phenotype	1.36947	1	0	1
ENSG00000187626	ZKSCAN4	EFO_1001986	Other acquired musculoskeletal deformity	musculoskeletal or connective tissue disease	0.0445136	0.527	0.473	2
ENSG00000131899	LLGL1	EFO_0004615	Serum levels of protein APOB	measurement	-0.136242	0	1	1
ENSG00000197599	CCDC154	EFO_0004213	Otosclerosis	disease of ear	0.531024	1	0	1
ENSG00000156599	ZDHHC5	EFO_0009599	Feeling hurt	measurement	0.202858	1	0	1
ENSG00000141510	TP53	EFO_0004527	Mean corpuscular haemoglobin	measurement	0.294413	1	0	1
ENSG00000185829	ARL17A	EFO_0007824	Pattern 4 | hair/balding pattern	measurement	0.2476	1	0	1
ENSG00000124155	PIGT	EFO_0000508	Family history of other specific disorders	genetic, familial or congenital disease	-0.345633	0.322	0.678	31
ENSG00000174579	MSL2	EFO_0004735	Alanine aminotransferase levels (UKB data field 30620) (Gene-based burden)	measurement	-0.071807	0.016	0.984	1
ENSG00000173621	LRFN4	EFO_0008111	No | surgery/amputation of toe or leg	measurement	0.0598263	0.501	0.499	2
ENSG00000166147	FBN1	Orphanet_285014			-0.695339	0.204	0.796	4537
ENSG00000042832	TG	MONDO_0010132			-0.249849	0.372	0.628	306
ENSG00000089022	MAPKAPK5	EFO_0007996	Eosinophil percentage of granulocytes	measurement	0.0153196	0.489	0.511	2
ENSG00000104899	AMH	EFO_0004339	Standing height	measurement	0.0442972	0.545	0.455	3
ENSG00000221838	AP4M1	EFO_0003924	Other | anaesthetics administered post delivery	phenotype	0.586588	1	0	1
ENSG00000145901	TNIP1	EFO_0004842	Eosinophill count	measurement	0.212636	0.549	0.451	2
ENSG00000181392	SYNE4	MONDO_0019587			0.0067787	0.498	0.502	3
ENSG00000187474	FPR3	EFO_0007991	Eosinophill percentage	measurement	-0.131058	0.435	0.565	2
ENSG00000132972	RNF17	EFO_0000508	Family history of other specific disorders	genetic, familial or congenital disease	-0.343321	0.339	0.661	50
ENSG00000182896	TMEM95	EFO_0004614	Apolipoprotein A levels	measurement	-0.255757	0	1	1
ENSG00000125868	DSTN	EFO_0010700	High light scatter reticulocyte percentage (UKB data field 30290) (Gene-based burden)	measurement	0.350513	1	0	1
ENSG00000215595	C20orf202	EFO_0000508	Family history of other specific disorders	genetic, familial or congenital disease	-0.0553315	0.492	0.508	1
ENSG00000184345	IQCF2	EFO_0000508	Family history of other specific disorders	genetic, familial or congenital disease	-0.211748	0.415	0.585	10
ENSG00000120093	HOXB3	EFO_0004570	Total bilirubin levels (UKB data field 30840) (Gene-based burden)	measurement	0.0412056	0.991	0.009	1
ENSG00000149182	ARFGAP2	EFO_0007986	Reticulocyte count	measurement	-0.145039	0	1	1
ENSG00000154263	ABCA10	EFO_0004509	Hemoglobin [conditional]	measurement	0.0847172	0.538	0.462	2
ENSG00000182196	ARL6IP4	EFO_0007985	Platelet crit	measurement	0.0494063	0.527	0.473	3
ENSG00000151893	CACUL1	EFO_0007777	Basal metabolic rate	measurement	-167.492	0	1	1
ENSG00000142453	CARM1	EFO_0004587	Lymphocyte count	measurement	1.47902	1	0	1
ENSG00000105723	GSK3A	EFO_0004980	Appendicular lean mass	measurement	0.0114406	0.494	0.506	2
ENSG00000140506	LMAN1L	EFO_0000508	Family history of other specific disorders	genetic, familial or congenital disease	-0.343865	0.354	0.646	28
ENSG00000064490	RFXANK	EFO_0004309	Platelet count	measurement	0.867282	1	0	1
ENSG00000204392	LSM2	EFO_0007777	Basal metabolic rate	measurement	1.07422	0.739	0.261	2
ENSG00000130787	HIP1R	EFO_0004530	Triglyceride levels	measurement	-0.179884	0.388	0.612	2
ENSG00000122986	HVCN1	EFO_0004995	Trunk fat-free mass	measurement	0.124086	0.51	0.49	2
ENSG00000165028	NIPSNAP3B	EFO_0004736	Aspartate aminotransferase levels (UKB data field 30650) (Gene-based burden)	measurement	0.365048	1	0	1
ENSG00000165689	ENTR1	EFO_0007993	Lymphocyte percentage	measurement	0.0720824	0.552	0.448	2
ENSG00000124641	MED20	EFO_0007986	Reticulocyte count	measurement	0.040585	0.529	0.471	3
ENSG00000050405	LIMA1	EFO_0004541	Glycated haemoglobin HbA1c levels adjusted for BMI	measurement	-0.0166867	0.473	0.527	2
ENSG00000023892	DEF6	EFO_0007997	Granulocyte percentage of myeloid white cells	measurement	0.119475	1	0	1
ENSG00000158023	CFAP251	EFO_0004995	Trunk fat-free mass	measurement	-0.0363397	0.488	0.512	4
ENSG00000204392	LSM2	EFO_0006335	Systolic blood pressure, manual reading	measurement	-0.00341265	0.495	0.505	2
ENSG00000100664	EIF5	EFO_0010700	High light scatter reticulocyte percentage (UKB data field 30290) (Gene-based burden)	measurement	-0.193438	0	1	1
ENSG00000166575	TMEM135	EFO_0009270	Heel bone mineral density (bmd) t-score, automated	measurement	-2.29872	0	1	1
ENSG00000153774	CFDP1	EFO_0001645	Heart disease | illnesses of adopted siblings	cardiovascular disease	-0.241138	0.432	0.568	2
ENSG00000226479	TMEM185B	EFO_0004574	Total cholesterol levels	measurement	0.0768324	1	0	1
ENSG00000144021	CIAO1	EFO_0000508	Family history of other specific disorders	genetic, familial or congenital disease	0.00470181	0.505	0.495	14
ENSG00000072110	ACTN1	EFO_0000508	Family history of other specific disorders	genetic, familial or congenital disease	-0.378991	0.336	0.664	24
ENSG00000204516	MICB	EFO_0008598	Pemphigoid	integumentary system disease	-0.786142	0.216	0.784	3
ENSG00000163554	SPTA1	EFO_0000508	Family history of other specific disorders	genetic, familial or congenital disease	-0.12484	0.437	0.563	113
ENSG00000010704	HFE	MONDO_0001134	ICD10 I10: Essential (primary) hypertension (Gene-based burden)	cardiovascular disease	-0.00730977	0.468	0.532	1
ENSG00000077380	DYNC1I2	EFO_0008393	Mean time to correctly identify matches	measurement	0.0738327	1	0	1
ENSG00000105371	ICAM4	EFO_0005409	Trunk predicted mass	measurement	0.0201162	1	0	1
ENSG00000149485	FADS1	EFO_0010222	Ceramide_40:1_[M-H]1- levels	measurement	0.0337457	1	0	1
ENSG00000099377	HSD3B7	EFO_0004340	Body mass index (bmi)	measurement	-0.0320578	0.46	0.54	5
ENSG00000110514	MADD	EFO_0004980	Appendicular lean mass	measurement	-0.0592932	0.464	0.536	3
ENSG00000213780	GTF2H4	EFO_0004254	Membranous nephropathy	urinary system disease	-0.182906	0.462	0.538	4
ENSG00000180176	TH	EFO_0020040			-0.294789	0.387	0.613	4
ENSG00000143387	CTSK	EFO_0004570	Total bilirubin levels (UKB data field 30840) (Gene-based burden)	measurement	-0.00838611	0.413	0.587	1
ENSG00000159685	CHCHD6	EFO_0007985	Platelet crit	measurement	-0.0646416	0	1	1
ENSG00000153201	RANBP2	EFO_0004574	Total cholesterol levels	measurement	-0.206895	0	1	1
ENSG00000004534	RBM6	EFO_0009470	ICD10 M79: Other and unspecified soft tissue disorders, not elsewhere classified (Gene-based burden)	Uncategorised	-0.00467379	0.492	0.508	1
ENSG00000138688	BLTP1	MONDO_0015168			0.0366588	0.5	0.5	4
ENSG00000139445	FOXN4	EFO_0004530	Triglyceride levels	measurement	0.397904	0.582	0.418	2
ENSG00000051523	CYBA	EFO_0000508	Family history of other specific disorders	genetic, familial or congenital disease	0.0570316	0.517	0.483	11
ENSG00000146809	ASB15	EFO_0000508	Family history of other specific disorders	genetic, familial or congenital disease	-0.457025	0.286	0.714	17
ENSG00000183011	NAA38	EFO_0000508	Family history of other specific disorders	genetic, familial or congenital disease	-0.666002	0.22	0.78	26
ENSG00000068078	FGFR3	HP_0000774			-0.22669	0.468	0.532	1
ENSG00000115942	ORC2	EFO_0000508	Family history of other specific disorders	genetic, familial or congenital disease	0.0292418	0.518	0.482	14
ENSG00000112414	ADGRG6	EFO_0004995	Trunk fat-free mass	measurement	0.0460229	0.552	0.448	4
ENSG00000133606	MKRN1	EFO_0007984	Platelet distribution width	measurement	-0.103505	0.43	0.57	2
ENSG00000165280	VCP	EFO_0004526	Mean corpuscular volume	measurement	-0.240986	0.445	0.555	4
ENSG00000136371	MTHFS	EFO_0004308	Decreased white blood cell count	measurement	-0.0601755	0.457	0.543	2
ENSG00000198087	CD2AP	EFO_0009253	Immature reticulocyte fraction	measurement	-0.0238594	0.48	0.52	2
ENSG00000075945	KIFAP3	EFO_1001395	Phlebitis and thrombophlebitis	cardiovascular disease	-0.0200075	0.466	0.534	1
ENSG00000130731	METTL26	EFO_0009795	Urea levels (UKB data field 30670) (Gene-based burden)	measurement	0.0560978	1	0	1
ENSG00000169032	MAP2K1	EFO_0004526	Mean corpuscular volume	measurement	0.11878	0.571	0.429	3
ENSG00000198171	DDRGK1	EFO_0000508	Family history of other specific disorders	genetic, familial or congenital disease	-0.799057	0.154	0.846	12
ENSG00000116539	ASH1L	HP_0001263			0.408589	0.621	0.379	2
ENSG00000150045	KLRF1	EFO_0007986	Reticulocyte count	measurement	-0.282494	0	1	1
ENSG00000182183	SHISAL2A	EFO_0000508	Family history of other specific disorders	genetic, familial or congenital disease	0.018369	0.506	0.494	4
ENSG00000183091	NEB	HP_0001324			0.12482	0.55	0.45	2
ENSG00000176903	PNMA1	EFO_0009188	Red blood cell (erythrocyte) distribution width	measurement	0.23051	0.581	0.419	2
ENSG00000188603	CLN3	EFO_0010701	Mean reticulocyte volume (UKB data field 30260) (Gene-based burden)	measurement	-0.0295389	0.468	0.532	6
ENSG00000104626	ERI1	EFO_0007984	Platelet distribution width	measurement	-0.0562254	0.486	0.514	4
ENSG00000223865	HLA-DPB1	EFO_0008096	Complement factor B measurement	measurement	-0.563045	0	1	1
ENSG00000133641	RLIG1	HP_0001263			-0.0710165	0.483	0.517	1
ENSG00000136938	ANP32B	EFO_0007984	Platelet distribution width	measurement	0.155071	0.588	0.412	3
ENSG00000138468	SENP7	EFO_0007996	Eosinophil percentage of granulocytes	measurement	-0.0407171	0	1	1
ENSG00000204516	MICB	EFO_0004736	Aspartate aminotransferase levels (UKB data field 30650) (Gene-based burden)	measurement	-0.0121431	0.478	0.522	2
ENSG00000172154	OR8I2	EFO_0007984	Platelet distribution width	measurement	-0.00328154	0.494	0.506	6
ENSG00000197114	ZGPAT	EFO_0004535	Serum levels of protein ALB	measurement	-0.138339	0	1	1
ENSG00000166349	RAG1	EFO_0000508	Family history of other specific disorders	genetic, familial or congenital disease	-0.0113805	0.482	0.518	18
ENSG00000141096	DPEP3	EFO_0004305	Nucleated red blood cell count	measurement	-0.206936	0	1	1
ENSG00000104879	CKM	EFO_0009253	Immature reticulocyte fraction	measurement	-0.00799926	0.303	0.697	1
ENSG00000135414	GDF11	EFO_0001379	Other endocrine disorders	endocrine system disease	-0.0379083	0	1	1
ENSG00000153093	ACOXL	EFO_0004528	Mean corpuscular haemoglobin concentration	measurement	-0.0520337	0.487	0.513	2
ENSG00000152234	ATP5F1A	EFO_0000508	Family history of other specific disorders	genetic, familial or congenital disease	-0.00556319	0.517	0.483	8
ENSG00000173894	CBX2	EFO_0004587	Lymphocyte count	measurement	0.023222	0.507	0.493	2
ENSG00000169174	PCSK9	EFO_0001645	Heart disease | illnesses of adopted siblings	cardiovascular disease	0.361911	1	0	1
ENSG00000063180	CA11	EFO_0007997	Granulocyte percentage of myeloid white cells	measurement	-0.209012	0	1	1
ENSG00000168267	PTF1A	MONDO_0012192			-0.127994	0.438	0.562	32
ENSG00000100968	NFATC4	EFO_0000508	Family history of other specific disorders	genetic, familial or congenital disease	-0.0316181	0.478	0.522	42
ENSG00000159592	GPBP1L1	EFO_0009188	Red blood cell (erythrocyte) distribution width	measurement	-0.0480294	0.487	0.513	2
ENSG00000204388	HSPA1B	MONDO_0002562	Other demyelinating diseases of the central nervous system	nervous system disease	-0.0180669	0.473	0.527	1
ENSG00000156398	SFXN2	EFO_0009188	Red blood cell (erythrocyte) distribution width	measurement	0.130848	0.559	0.441	4
ENSG00000165671	NSD1	EFO_0004980	Appendicular lean mass	measurement	0.00410429	0.504	0.496	5
ENSG00000070444	MNT	EFO_0007800	Trunk fat percentage	measurement	-2.13061	0	1	1
ENSG00000088298	EDEM2	EFO_0004735	Alanine aminotransferase levels (UKB data field 30620) (Gene-based burden)	measurement	-0.0400765	0	1	1
ENSG00000143384	MCL1	EFO_0004532	Gamma glutamyltransferase levels (UKB data field 30730) (Gene-based burden)	measurement	-0.154793	0	1	1
ENSG00000197061	H4C3	MONDO_0002279	Disorders of iron metabolism	Uncategorised	0.0607236	0.512	0.488	4
ENSG00000065883	CDK13	MONDO_0044302			-0.541787	0.26	0.74	66
ENSG00000185787	MORF4L1	EFO_0007813	Cotinine and 3'-hydroxycotinine levels in current smokers	measurement	0.0014267	0.506	0.494	3
ENSG00000204520	MICA	HP_0000790	Hematuria	phenotype	0.956139	0.876	0.124	2
ENSG00000131979	GCH1	HP_0001249			0.462253	0.623	0.377	2
ENSG00000235109	ZSCAN31	EFO_0004338	Weight, manual entry	measurement	0.81038	0.688	0.312	3
ENSG00000184924	PTRHD1	EFO_0000384	Regional enteritis	gastrointestinal disease	2.97095	1	0	1
ENSG00000160570	DEDD2	EFO_0004842	Eosinophill count	measurement	0.239925	0.547	0.453	2
ENSG00000183597	TANGO2	MONDO_0018820			-0.334659	0.337	0.663	22
ENSG00000131507	NDFIP1	EFO_0004526	Mean corpuscular volume	measurement	0.0172084	0.511	0.489	3
ENSG00000170631	ZNF16	EFO_0004735	Alanine aminotransferase levels (UKB data field 30620) (Gene-based burden)	measurement	0.0160778	0.516	0.484	3
ENSG00000010322	NISCH	EFO_0004908	Testosterone to estradiol ratio	measurement	0.238949	0.531	0.469	3
ENSG00000177548	RABEP2	EFO_0004314	Forced expiratory volume in 1-second (fev1)	measurement	-0.514097	0.105	0.895	1
ENSG00000179846	NKPD1	EFO_0004617	Cystatin C levels (UKB data field 30720) (Gene-based burden)	measurement	-0.430429	0	1	1
ENSG00000228727	SAPCD1	EFO_0005093	Hip circumference	measurement	-0.0166291	0.499	0.501	3
ENSG00000049323	LTBP1	EFO_0004339	Standing height	measurement	0.140541	0.612	0.388	2
ENSG00000139324	TMTC3	Orphanet_48471			0.123118	0.581	0.419	6
ENSG00000244617	ASPRV1	EFO_0004587	Lymphocyte count	measurement	0.0553458	1	0	1
ENSG00000113303	BTNL8	EFO_1000652	Acute pancreatitis	pancreas disease	-2.12223	0.059	0.941	2
ENSG00000124104	SNX21	EFO_0010701	Mean reticulocyte volume (UKB data field 30260) (Gene-based burden)	measurement	-0.00581961	0.486	0.514	2
ENSG00000166340	TPP1	MONDO_0016295			-0.395349	0.308	0.692	44
ENSG00000159423	ALDH4A1	EFO_0000508	Family history of other specific disorders	genetic, familial or congenital disease	-0.206987	0.418	0.582	23
ENSG00000074603	DPP8	EFO_0000508	Family history of other specific disorders	genetic, familial or congenital disease	-0.50452	0.246	0.754	20
ENSG00000151164	RAD9B	EFO_0005093	Hip circumference	measurement	0.463446	1	0	1
ENSG00000197061	H4C3	EFO_0000508	Family history of other specific disorders	genetic, familial or congenital disease	-0.630634	0.303	0.697	1
ENSG00000116062	MSH6	EFO_0004312	Forced vital capacity (fvc)	measurement	0.0925414	0.573	0.427	2
ENSG00000109501	WFS1	EFO_0004468	ICD10 R73: Elevated blood glucose level (Gene-based burden)	measurement	-0.0165953	0.49	0.51	4
ENSG00000134575	ACP2	EFO_0005091	Monocyte count	measurement	-0.00980888	0.488	0.512	3
ENSG00000152359	POC5	EFO_0008111	No | surgery/amputation of toe or leg	measurement	-1.57284	0	1	1
ENSG00000169194	IL13	HP_0000964	Eczema/dermatitis | non-cancer illness code, self-reported	phenotype	-0.0890657	0.425	0.575	1
ENSG00000139718	SETD1B	MONDO_0033559			-0.345915	0.33	0.67	73
ENSG00000166441	RPL27A	EFO_0004509	Hemoglobin [conditional]	measurement	-0.0618745	0.465	0.535	2
ENSG00000109790	KLHL5	EFO_0004305	Nucleated red blood cell count	measurement	0.333319	1	0	1
ENSG00000164694	FNDC1	EFO_0000508	Family history of other specific disorders	genetic, familial or congenital disease	-0.11006	0.466	0.534	119
ENSG00000204444	APOM	EFO_0009189	ICD10 E05: Hyperthyroidism or thyrotoxicosis (Gene-based burden)	endocrine system disease	0.035253	0.528	0.472	3
ENSG00000114126	TFDP2	EFO_0004784	Age completed full time education	measurement	-0.322575	0	1	1
ENSG00000197136	PCNX3	EFO_0004842	Eosinophill count	measurement	0.0518487	0.544	0.456	5
ENSG00000063015	SEZ6	EFO_0004584	Mean platelet (thrombocyte) volume	measurement	-0.0496893	0.484	0.516	5
ENSG00000147439	BIN3	EFO_0005091	Monocyte count	measurement	0.385063	1	0	1
ENSG00000147679	UTP23	MONDO_0012657			-0.153536	0.48	0.52	1
ENSG00000174282	ZBTB4	EFO_0004617	Cystatin C levels (UKB data field 30720) (Gene-based burden)	measurement	0.114098	0.579	0.421	3
ENSG00000175489	LRRC25	EFO_0004518	Creatinine levels (UKB data field 30700) (Gene-based burden)	measurement	0.073274	1	0	1
ENSG00000157110	RBPMS	EFO_0000508	Family history of other specific disorders	genetic, familial or congenital disease	-0.703087	0.199	0.801	6
ENSG00000180957	PITPNB	EFO_0007985	Platelet crit	measurement	0.0244217	0.522	0.478	3
ENSG00000241878	PISD	EFO_0000508	Family history of other specific disorders	genetic, familial or congenital disease	-0.480088	0.277	0.723	29
ENSG00000228789	HCG22	EFO_0009459	Rheumatoid arthritis (ACPA-positive)	musculoskeletal or connective tissue disease	-0.0512294	0.488	0.512	4
ENSG00000161929	SCIMP	EFO_0007988	White blood cell count	measurement	0.00512278	0.49	0.51	2
ENSG00000138100	TRIM54	EFO_0000589	ICD10 E89: Postprocedural endocrine and metabolic complications and disorders, not elsewhere classified (Gene-based burden)	Uncategorised	-0.0354447	0.388	0.612	1
ENSG00000170881	RNF139	EFO_0004995	Trunk fat-free mass	measurement	-0.104632	0	1	1
ENSG00000198189	HSD17B11	EFO_0009188	Red blood cell (erythrocyte) distribution width	measurement	0.363211	1	0	1
ENSG00000186470	BTN3A2	EFO_0009554	Intestinal malabsorption (non-celiac)	gastrointestinal disease	0.0110408	0.496	0.504	10
ENSG00000198965	OR10R2	EFO_0004509	Hemoglobin [conditional]	measurement	0.0106298	0.5	0.5	2
ENSG00000128487	SPECC1	EFO_0004528	Mean corpuscular haemoglobin concentration	measurement	0.0561437	0.557	0.443	6
ENSG00000176927	EFCAB5	EFO_0005091	Monocyte count	measurement	0.159786	0.567	0.433	2
ENSG00000149499	EML3	EFO_0004980	Appendicular lean mass	measurement	0.026205	1	0	1
ENSG00000204525	HLA-C	EFO_0007814	3mm regularity index (left)	measurement	-0.223654	0.41	0.59	2
ENSG00000139219	COL2A1	MONDO_0003582			-0.125797	0.489	0.511	1
ENSG00000197249	SERPINA1	EFO_0009558	ICD10 G57: Mononeuropathies of lower limb (Gene-based burden)	nervous system disease	-0.084086	0.48	0.52	1
ENSG00000110665	C11orf21	EFO_0009518	Complication of amputation stump (PheCode 874)	injury, poisoning or other complication	2.3774	1	0	1
ENSG00000161405	IKZF3	EFO_0004533	Alkaline phosphatase levels (UKB data field 30610) (Gene-based burden)	measurement	-0.470678	0	1	1
ENSG00000167874	TMEM88	EFO_0004514	Heel quantitative ultrasound index (qui), direct entry (right)	measurement	-0.332641	0.36	0.64	3
ENSG00000198513	ATL1	HP_0002936			0.10494	0.529	0.471	1
ENSG00000156398	SFXN2	EFO_0004980	Appendicular lean mass	measurement	-0.0805193	0	1	1
ENSG00000239779	WBP1	EFO_0007985	Platelet crit	measurement	-0.0310379	0.477	0.523	2
ENSG00000136732	GYPC	EFO_0010700	High light scatter reticulocyte percentage (UKB data field 30290) (Gene-based burden)	measurement	0.248442	1	0	1
ENSG00000155542	SETD9	EFO_0004696	Serum levels of protein SHBG	measurement	0.0196126	0.532	0.468	4
ENSG00000172534	HCFC1	HP_0001249			0.536451	0.647	0.353	2
ENSG00000197265	GTF2E2	EFO_0005091	Monocyte count	measurement	-0.157943	0	1	1
ENSG00000234438	KBTBD13	EFO_0000508	Family history of other specific disorders	genetic, familial or congenital disease	-0.0414834	0.484	0.516	35
ENSG00000123106	CCDC91	EFO_0004339	Standing height	measurement	-0.0412389	0.469	0.531	3
ENSG00000123411	IKZF4	EFO_0004842	Eosinophill count	measurement	-0.0609456	0.465	0.535	3
ENSG00000160211	G6PD	MONDO_0020740			-0.118201	0.44	0.56	2
ENSG00000178732	GP5	EFO_0000508	Family history of other specific disorders	genetic, familial or congenital disease	0.0414445	0.516	0.484	21
ENSG00000095015	MAP3K1	EFO_0004696	Serum levels of protein SHBG	measurement	0.130723	0.509	0.491	3
ENSG00000128191	DGCR8	EFO_0004995	Trunk fat-free mass	measurement	0.408751	1	0	1
ENSG00000164134	NAA15	EFO_0003756	Autism, asperger's or autistic spectrum disorder | mental health problems ever diagnosed by a professional	nervous system disease	-0.0998567	0.485	0.515	1
ENSG00000176978	DPP7	EFO_0007988	White blood cell count	measurement	0.000491124	0.495	0.505	8
ENSG00000183549	ACSM5	EFO_0000508	Family history of other specific disorders	genetic, familial or congenital disease	-0.347575	0.312	0.688	20
ENSG00000168427	KLHL30	EFO_0004527	Mean corpuscular haemoglobin	measurement	-0.172979	0.453	0.547	2
ENSG00000188536	HBA2	MONDO_0011399			-0.203251	0.42	0.58	19
ENSG00000109927	TECTA	MONDO_0019497			-0.776921	0.171	0.829	11
ENSG00000197077	KIAA1671	EFO_0005409	Trunk predicted mass	measurement	0.182242	1	0	1
ENSG00000130226	DPP6	HP_0001657			-0.0794506	0.484	0.516	1
ENSG00000241399	CD302	EFO_0007997	Granulocyte percentage of myeloid white cells	measurement	-0.019171	0.486	0.514	3
ENSG00000116032	GRIN3B	EFO_0004308	Decreased white blood cell count	measurement	0.0850364	0.57	0.43	8
ENSG00000162614	NEXN	EFO_0004314	Forced expiratory volume in 1-second (fev1)	measurement	0.0178043	0.503	0.497	2
ENSG00000184232	OAF	EFO_0004627	IGF 1 (UKB data field 30770) (Gene-based burden)	measurement	0.0419243	1	0	1
ENSG00000183208	GDPGP1	EFO_0004587	Lymphocyte count	measurement	0.0182329	0.507	0.493	2
ENSG00000143183	TMCO1	Orphanet_98977	Juvenile Open Angle Glaucoma	disease of visual system	1.44448	1	0	1
ENSG00000136928	GABBR2	HP_0200134			-0.26241	0.366	0.634	606
ENSG00000069702	TGFBR3	Orphanet_285014			-0.242575	0.39	0.61	6
ENSG00000110921	MVK	MONDO_0009849			-0.553728	0.249	0.751	319
ENSG00000114738	MAPKAPK3	EFO_0004509	Hemoglobin [conditional]	measurement	-0.111805	0.403	0.597	1
ENSG00000183873	SCN5A	MONDO_0005277	ICD10 G43: Migraine (Gene-based burden)	cardiovascular disease	-0.0867144	0.486	0.514	1
ENSG00000035499	DEPDC1B	MONDO_0043839	Mouth ulcers | mouth/teeth dental problems	injury, poisoning or other complication	-0.424421	0	1	1
ENSG00000114686	MRPL3	EFO_0000508	Family history of other specific disorders	genetic, familial or congenital disease	-0.153211	0.426	0.574	12
ENSG00000106348	IMPDH1	EFO_0005091	Monocyte count	measurement	-0.257307	0	1	1
ENSG00000167700	MFSD3	EFO_0009188	Red blood cell (erythrocyte) distribution width	measurement	-0.145667	0	1	1
ENSG00000187535	IFT140	MONDO_0009032			0.668926	0.713	0.287	2
ENSG00000100290	BIK	EFO_0004833	Neutrophill count	measurement	0.0157551	0.492	0.508	2
ENSG00000115350	POLE4	EFO_0000508	Family history of other specific disorders	genetic, familial or congenital disease	0.0557687	0.549	0.451	6
ENSG00000142675	CNKSR1	MONDO_0019501			-0.0711201	0.483	0.517	1
ENSG00000160072	ATAD3B	EFO_0007986	Reticulocyte count	measurement	0.754737	1	0	1
ENSG00000182326	C1S	MONDO_0007527			0.643051	0.698	0.302	2
ENSG00000156298	TSPAN7	Orphanet_777			-0.339327	0.379	0.621	3
ENSG00000133561	GIMAP6	EFO_0004736	Aspartate aminotransferase levels (UKB data field 30650) (Gene-based burden)	measurement	0.10396	1	0	1
ENSG00000171700	RGS19	CHEBI_9150	Simvastatin | treatment/medication code	Uncategorised	-0.264737	0	1	1
ENSG00000173575	CHD2	EFO_0004980	Appendicular lean mass	measurement	0.0829734	1	0	1
ENSG00000185658	BRWD1	EFO_0004611	Low density lipoprotein cholesterol levels	measurement	-0.117757	0.425	0.575	4
ENSG00000049618	ARID1B	MONDO_0019280			0.12294	0.544	0.456	2
ENSG00000088179	PTPN4	EFO_0003758	Autism	nervous system disease	-0.101753	0.485	0.515	1
ENSG00000092295	TGM1	MONDO_0017265			-0.36094	0.316	0.684	247
ENSG00000178921	PFAS	EFO_0004339	Standing height	measurement	-0.0184989	0.482	0.518	5
ENSG00000163359	COL6A3	MONDO_0100225			-0.0821237	0.455	0.545	331
ENSG00000108557	RAI1	EFO_0010642			-0.0662001	0.487	0.513	1
ENSG00000130511	SSBP4	EFO_0004308	Decreased white blood cell count	measurement	-0.0703681	0	1	1
ENSG00000161813	LARP4	EFO_0007824	Pattern 4 | hair/balding pattern	measurement	-0.0240464	0.489	0.511	7
ENSG00000100150	DEPDC5	HP_0200134			-0.0770772	0.484	0.516	1
ENSG00000109917	ZPR1	EFO_0007996	Eosinophil percentage of granulocytes	measurement	0.160136	1	0	1
ENSG00000137825	ITPKA	EFO_0007991	Eosinophill percentage	measurement	-0.0744009	0.443	0.557	2
ENSG00000115875	SRSF7	EFO_0000508	Family history of other specific disorders	genetic, familial or congenital disease	0.0860089	0.535	0.465	3
ENSG00000108443	RPS6KB1	EFO_0003784	Skin colour	phenotype	0.10564	1	0	1
ENSG00000115216	NRBP1	EFO_0004614	Apolipoprotein A levels	measurement	0.675378	1	0	1
ENSG00000115592	PRKAG3	EFO_0004528	Mean corpuscular haemoglobin concentration	measurement	0.0322838	0.521	0.479	3
ENSG00000163945	UVSSA	EFO_0007987	DNA methylation-estimated granulocyte proportions	measurement	0.148226	1	0	1
ENSG00000204657	OR2H2	EFO_0003898	Ankylosing spondylitis	musculoskeletal or connective tissue disease	0.0697637	0.513	0.487	2
ENSG00000146374	RSPO3	EFO_0004980	Appendicular lean mass	measurement	0.0874742	1	0	1
ENSG00000149177	PTPRJ	EFO_0007993	Lymphocyte percentage	measurement	-0.950638	0	1	1
ENSG00000100106	TRIOBP	EFO_0004238	Hearing loss	nervous system disease	0.0788665	0.555	0.445	15
ENSG00000184908	CLCNKB	EFO_0004348	Hematocrit	measurement	0.0846986	0.56	0.44	5
ENSG00000152661	GJA1	MONDO_0021002			-0.236559	0.393	0.607	8
ENSG00000171942	OR10H2	EFO_0004587	Lymphocyte count	measurement	0.256004	0.519	0.481	3
ENSG00000185728	YTHDF3	EFO_0007937	Serum levels of protein IRF6	measurement	0.746329	0.63	0.37	3
ENSG00000225190	PLEKHM1	EFO_0000508	Family history of other specific disorders	genetic, familial or congenital disease	-0.438182	0.282	0.718	47
ENSG00000168631	MUCL3	EFO_1001986	Other acquired musculoskeletal deformity	musculoskeletal or connective tissue disease	0.046988	0.511	0.489	2
ENSG00000136997	MYC	EFO_1000627	Other disorders of thyroid	endocrine system disease	-0.525784	0	1	1
ENSG00000139687	RB1	MONDO_0018914			-0.204741	0.403	0.597	14
ENSG00000214435	AS3MT	EFO_0007010	Interpolated age of participant when cancer first diagnosed	measurement	-96.41	0	1	1
ENSG00000124205	EDN3	MONDO_0018309			0.022224	0.521	0.479	65
ENSG00000131238	PPT1	EFO_0010224	Lysophosphatidylcholine(20:4)_[M+H]1+ levels	measurement	-0.871851	0	1	1
ENSG00000136286	MYO1G	EFO_0004842	Eosinophill count	measurement	-0.102245	0.484	0.516	3
ENSG00000168259	DNAJC7	EFO_0007986	Reticulocyte count	measurement	-0.356863	0	1	1
ENSG00000157152	SYN2	EFO_0004705	Acquired hypothyroidism	endocrine system disease	-0.729589	0.254	0.746	3
ENSG00000134824	FADS2	EFO_0001379	Other endocrine disorders	endocrine system disease	-0.00795998	0	1	1
ENSG00000119669	IRF2BPL	HP_0002376			-0.158783	0.445	0.555	1
ENSG00000146834	MEPCE	EFO_0004587	Lymphocyte count	measurement	-0.330661	0.038	0.962	1
ENSG00000110077	MS4A6A	MONDO_0004975	Alzheimer's disease in APOE e4+ carriers	nervous system disease	0.233439	0.525	0.475	2
ENSG00000120688	WBP4	EFO_0004526	Mean corpuscular volume	measurement	-0.095722	0.481	0.519	2
ENSG00000177000	MTHFR	EFO_0004611	Low density lipoprotein cholesterol levels	measurement	-0.0461235	0	1	1
ENSG00000113721	PDGFRB	MONDO_0014704			-0.378628	0.327	0.673	273
ENSG00000123358	NR4A1	EFO_0000508	Family history of other specific disorders	genetic, familial or congenital disease	-0.546249	0.248	0.752	15
ENSG00000198945	L3MBTL3	EFO_0005093	Hip circumference	measurement	0.806517	1	0	1
ENSG00000077458	FAM76B	EFO_0009188	Red blood cell (erythrocyte) distribution width	measurement	-0.0509426	0.465	0.535	6
ENSG00000196126	HLA-DRB1	EFO_0004995	Trunk fat-free mass	measurement	0.340218	0.75	0.25	11
ENSG00000172053	QARS1	HP_0000758			0.798034	0.711	0.289	2
ENSG00000127616	SMARCA4	EFO_0004458	C reactive protein levels (UKB data field 30710) (Gene-based burden)	measurement	0.00335268	0.488	0.512	2
ENSG00000143401	ANP32E	EFO_0008328	Morning/evening person (chronotype)	measurement	0.0180965	0.493	0.507	2
ENSG00000166598	HSP90B1	EFO_0004627	IGF 1 (UKB data field 30770) (Gene-based burden)	measurement	-0.0993384	0	1	1
ENSG00000100418	DESI1	EFO_0009389	Sum eosinophil basophil counts	measurement	0.338955	0.639	0.361	1
ENSG00000121361	KCNJ8	EFO_0009492	Cardiac arrest	cardiovascular disease	-0.125321	0.489	0.511	1
ENSG00000145901	TNIP1	EFO_0000508	Family history of other specific disorders	genetic, familial or congenital disease	-0.447262	0.28	0.72	22
ENSG00000147535	PLPP5	EFO_0007908	Nitrogen dioxide air pollution; 2007	measurement	0.00469003	0.485	0.515	2
ENSG00000172575	RASGRP1	EFO_0007991	Eosinophill percentage	measurement	0.0828115	1	0	1
ENSG00000100888	CHD8	EFO_0000508	Family history of other specific disorders	genetic, familial or congenital disease	-0.650669	0.201	0.799	236
ENSG00000041802	LSG1	EFO_0004842	Eosinophill count	measurement	-0.0259397	0.495	0.505	3
ENSG00000151006	PRSS53	EFO_0005409	Trunk predicted mass	measurement	0.0560364	0.498	0.502	2
ENSG00000108342	CSF3	EFO_0007992	Basophill percentage	measurement	0.0220241	0.515	0.485	3
ENSG00000168748	CA7	EFO_0000508	Family history of other specific disorders	genetic, familial or congenital disease	0.0665502	0.529	0.471	7
ENSG00000170142	UBE2E1	EFO_0000508	Family history of other specific disorders	genetic, familial or congenital disease	0.15021	0.542	0.458	2
ENSG00000183520	UTP11	EFO_0005091	Monocyte count	measurement	-0.212346	0	1	1
ENSG00000153815	CMIP	EFO_0004584	Mean platelet (thrombocyte) volume	measurement	-0.249483	0	1	1
ENSG00000100219	XBP1	EFO_0004528	Mean corpuscular haemoglobin concentration	measurement	0.212238	0.543	0.457	2
ENSG00000184428	TOP1MT	EFO_0004339	Standing height	measurement	0.0545938	0.531	0.469	7
ENSG00000198554	WDHD1	EFO_0007988	White blood cell count	measurement	-0.0473037	0	1	1
ENSG00000148606	POLR3A	Orphanet_280288			-0.154327	0.48	0.52	1
ENSG00000063854	HAGH	EFO_0007978	Red blood cell count	measurement	-0.311751	0.42	0.58	1
ENSG00000140107	SLC25A47	EFO_0004908	Testosterone to estradiol ratio	measurement	-0.0911759	0.43	0.57	2
ENSG00000116649	SRM	MONDO_0004907			-0.947384	0	1	1
ENSG00000011422	PLAUR	EFO_0007997	Granulocyte percentage of myeloid white cells	measurement	-0.054577	0.484	0.516	2
ENSG00000064652	SNX24	EFO_0004833	Neutrophill count	measurement	0.161343	0.56	0.44	2
ENSG00000162927	PUS10	EFO_0004587	Lymphocyte count	measurement	-0.253063	0.406	0.594	1
ENSG00000165533	TTC8	HP_0001956			-0.0795343	0.484	0.516	1
ENSG00000134852	CLOCK	EFO_0007993	Lymphocyte percentage	measurement	-0.0864006	0.452	0.548	2
ENSG00000168477	TNXB	EFO_0003898	Ankylosing spondylitis	musculoskeletal or connective tissue disease	-0.159683	0.458	0.542	5
ENSG00000204252	HLA-DOA	EFO_1000627	Other disorders of thyroid	endocrine system disease	0.469372	0.618	0.382	3
ENSG00000177663	IL17RA	MONDO_0013500			-0.270204	0.372	0.628	668
ENSG00000204257	HLA-DMA	EFO_0004254	Membranous nephropathy	urinary system disease	1.06043	1	0	1
ENSG00000122543	OCM	EFO_0000508	Family history of other specific disorders	genetic, familial or congenital disease	-0.502863	0.289	0.711	4
ENSG00000160746	ANO10	MONDO_0013392			-0.457547	0.283	0.717	91
ENSG00000164989	CCDC171	EFO_0008111	No | surgery/amputation of toe or leg	measurement	-0.057809	0.471	0.529	5
ENSG00000168944	CEP120	EFO_0005763	Pulse pressure	measurement	0.0382235	0.502	0.498	2
ENSG00000133805	AMPD3	CHEBI_5855	Ibuprofen (e.g. nurofen) | medication for pain relief, constipation, heartburn	Uncategorised	-0.561934	0	1	1
ENSG00000203791	EEF1AKMT2	EFO_0005409	Trunk predicted mass	measurement	-0.222857	0.454	0.546	2
ENSG00000001630	CYP51A1	EFO_0009492	Cardiac arrest	cardiovascular disease	-0.0992248	0.485	0.515	1
ENSG00000088298	EDEM2	EFO_0005208	Estimated glomerular filtration rate	measurement	0.0988342	0.535	0.465	2
ENSG00000180346	TIGD2	EFO_0004530	Triglyceride levels	measurement	0.302396	1	0	1
ENSG00000011304	PTBP1	EFO_0004541	Glycated haemoglobin HbA1c levels adjusted for BMI	measurement	0.883173	1	0	1
ENSG00000013810	TACC3	EFO_0004526	Mean corpuscular volume	measurement	-0.0206857	0.48	0.52	3
ENSG00000157895	C12orf43	EFO_0000400	Diabetes mellitus	pancreas disease	-0.50627	0	1	1
ENSG00000204852	TCTN1	MONDO_0005041			0.977293	1	0	1
ENSG00000148572	NRBF2	EFO_0004339	Standing height	measurement	-0.355984	0	1	1
ENSG00000198920	KIAA0753	MONDO_0018770			0.104203	0.54	0.46	2
ENSG00000110077	MS4A6A	EFO_0007987	DNA methylation-estimated granulocyte proportions	measurement	0.863254	0.854	0.146	1
ENSG00000131323	TRAF3	EFO_0003956	Hayfever, allergic rhinitis or eczema | blood clot, dvt, bronchitis, emphysema, asthma, rhinitis, eczema, allergy diagnosed by doctor	respiratory or thoracic disease	-0.287035	0	1	1
ENSG00000204655	MOG	EFO_0003778	Psoriatic arthropathy	musculoskeletal or connective tissue disease	-0.172161	0.467	0.533	3
ENSG00000151729	SLC25A4	HP_0000408			-0.212239	0.47	0.53	1
ENSG00000147852	VLDLR	EFO_0005091	Monocyte count	measurement	0.00784032	0.496	0.504	2
ENSG00000100325	ASCC2	EFO_0009270	Heel bone mineral density (bmd) t-score, automated	measurement	0.013911	0.494	0.506	2
ENSG00000124557	BTN1A1	HP_0002024	Malabsorption/coeliac disease | non-cancer illness code, self-reported	gastrointestinal disease	-3.06668	0.002	0.998	5
ENSG00000148700	ADD3	EFO_0004713	FEV1 FVC ratio Z score (UKB data field 20258) (Gene-based burden)	measurement	-0.144059	0	1	1
ENSG00000181019	NQO1	EFO_0007800	Trunk fat percentage	measurement	-1.66055	0	1	1
ENSG00000116741	RGS2	EFO_0004784	Age completed full time education	measurement	0.222963	1	0	1
ENSG00000213339	QTRT1	EFO_0007777	Basal metabolic rate	measurement	0.323994	0.518	0.482	2
ENSG00000184716	SERINC4	EFO_0006925	Lipoprotein A levels (UKB data field 30790) (Gene-based burden)	measurement	-0.00412378	0.491	0.509	2
ENSG00000091262	ABCC6	EFO_0000712	Stroke | vascular/heart problems diagnosed by doctor	cardiovascular disease	0.0315913	0.5	0.5	2
ENSG00000100890	PRORP	EFO_0000508	Family history of other specific disorders	genetic, familial or congenital disease	-0.165248	0.435	0.565	10
ENSG00000108946	PRKAR1A	EFO_0011011	Sitting height	measurement	-2.62403	0	1	1
ENSG00000162711	NLRP3	EFO_0004458	C reactive protein levels (UKB data field 30710) (Gene-based burden)	measurement	0.188164	0.677	0.323	7
ENSG00000180398	MCFD2	EFO_0008111	No | surgery/amputation of toe or leg	measurement	-2.03696	0	1	1
ENSG00000104894	CD37	EFO_0000508	Family history of other specific disorders	genetic, familial or congenital disease	-0.267681	0.401	0.599	5
ENSG00000117122	MFAP2	EFO_0004627	IGF 1 (UKB data field 30770) (Gene-based burden)	measurement	-0.0377938	0.458	0.542	6
ENSG00000140853	NLRC5	EFO_0004842	Eosinophill count	measurement	0.0128906	0.498	0.502	7
ENSG00000141337	ARSG	EFO_0000508	Family history of other specific disorders	genetic, familial or congenital disease	-0.138134	0.43	0.57	26
ENSG00000186081	KRT5	Orphanet_79397			-0.810699	0.187	0.813	5
ENSG00000204525	HLA-C	EFO_0004611	Low density lipoprotein cholesterol levels	measurement	0.0523817	0.547	0.453	35
ENSG00000101194	SLC17A9	EFO_0005093	Hip circumference	measurement	0.955493	1	0	1
ENSG00000204576	PRR3	EFO_0009554	Intestinal malabsorption (non-celiac)	gastrointestinal disease	-0.00992355	0.477	0.523	1
ENSG00000136104	RNASEH2B	Orphanet_51			-0.410536	0.289	0.711	322
ENSG00000104880	ARHGEF18	EFO_0000537	Hypertension	cardiovascular disease	-0.343075	0.251	0.749	2
ENSG00000196196	HRCT1	EFO_0003761	Depression	nervous system disease	0.120296	0.51	0.49	1
ENSG00000100813	ACIN1	EFO_0010701	Mean reticulocyte volume (UKB data field 30260) (Gene-based burden)	measurement	-0.191135	0	1	1
ENSG00000148400	NOTCH1	MONDO_0007947			-0.101681	0.485	0.515	1
ENSG00000077254	USP33	EFO_0004314	Forced expiratory volume in 1-second (fev1)	measurement	0.125943	0.512	0.488	2
ENSG00000126215	XRCC3	EFO_0007800	Trunk fat percentage	measurement	0.625689	1	0	1
ENSG00000169214	OR6F1	EFO_0000508	Family history of other specific disorders	genetic, familial or congenital disease	-0.0235229	0.484	0.516	9
ENSG00000148602	LRIT1	EFO_0000508	Family history of other specific disorders	genetic, familial or congenital disease	-0.0389199	0.482	0.518	43
ENSG00000170291	ELP5	EFO_0004631	Anxiety score x vitamin D PRS interaction	phenotype	-0.22456	0	1	1
ENSG00000188895	MSL1	EFO_0004570	Total bilirubin levels (UKB data field 30840) (Gene-based burden)	measurement	-0.136965	0	1	1
ENSG00000198732	SMOC1	EFO_0004314	Forced expiratory volume in 1-second (fev1)	measurement	-0.101678	0	1	1
ENSG00000087245	MMP2	Orphanet_3460			-0.434303	0.29	0.71	107
ENSG00000146828	SLC12A9	EFO_0004339	Standing height	measurement	0.109281	0.534	0.466	2
ENSG00000170373	CST1	EFO_0000508	Family history of other specific disorders	genetic, familial or congenital disease	-0.0182805	0.488	0.512	18
ENSG00000198478	SH3BGRL2	EFO_0000508	Family history of other specific disorders	genetic, familial or congenital disease	-0.0929672	0.486	0.514	1
ENSG00000131067	GGT7	EFO_1001375	Ischemic heart disease	cardiovascular disease	-0.981665	0	1	1
ENSG00000131351	HAUS8	EFO_0001663	Prostate cancer | illnesses of adopted father	cell proliferation disorder	0.302276	1	0	1
ENSG00000138686	BBS7	EFO_0004980	Appendicular lean mass	measurement	0.175549	1	0	1
ENSG00000165694	FRMD7	MONDO_0010693			-0.569	0.244	0.756	49
ENSG00000151135	TMEM263	EFO_0009270	Heel bone mineral density (bmd) t-score, automated	measurement	0.0747294	1	0	1
ENSG00000130702	LAMA5	EFO_0004526	Mean corpuscular volume	measurement	-0.0371582	0	1	1
ENSG00000213676	ATF6B	HP_0001915	Aplastic anemia	phenotype	-0.00127996	0.495	0.505	1
ENSG00000105398	SULT2A1	EFO_0004631	Anxiety score x vitamin D PRS interaction	phenotype	-0.354102	0.361	0.639	4
ENSG00000254636	ARMS2	EFO_0004143	Carpal tunnel syndrome | non-cancer illness code, self-reported	nervous system disease	-0.121716	0.402	0.598	1
ENSG00000011009	LYPLA2	EFO_0004305	Nucleated red blood cell count	measurement	0.105912	0.54	0.46	2
ENSG00000100121	GGTLC2	EFO_0009190	Thyrotoxicosis with or without goiter	endocrine system disease	-1.48984	0.039	0.961	3
ENSG00000084674	APOB	EFO_0004611	Low density lipoprotein cholesterol levels	measurement	2.14666	1	0	26
ENSG00000147852	VLDLR	EFO_0007988	White blood cell count	measurement	0.0436795	0.535	0.465	2
ENSG00000167371	PRRT2	EFO_0000508	Family history of other specific disorders	genetic, familial or congenital disease	-0.246653	0.405	0.595	52
ENSG00000231852	CYP21A2	EFO_0010133	Diabetic maculopathy in type 2 diabetes	disease of visual system	0.919443	0.893	0.107	13
ENSG00000089639	GMIP	EFO_0004995	Trunk fat-free mass	measurement	0.0949784	0.502	0.498	2
ENSG00000130164	LDLR	EFO_0001379	Other endocrine disorders	endocrine system disease	-0.0751889	0.46	0.54	1
ENSG00000160131	VMA21	MONDO_0010684			-0.465938	0.277	0.723	57
ENSG00000211935	IGHV1-3	EFO_0004526	Mean corpuscular volume	measurement	0.315573	0.58	0.42	2
ENSG00000198563	DDX39B	EFO_0005676	Autoimmune hepatitis	gastrointestinal disease	-0.0651828	0.493	0.507	1
ENSG00000109861	CTSC	EFO_0000649	Acute periodontitis	gastrointestinal disease	-0.530092	0.241	0.759	238
ENSG00000183978	COA3	EFO_0000508	Family history of other specific disorders	genetic, familial or congenital disease	0.0391713	0.53	0.47	8
ENSG00000115138	POMC	EFO_0004587	Lymphocyte count	measurement	-0.108907	0.412	0.588	2
ENSG00000122986	HVCN1	EFO_0004705	Acquired hypothyroidism	endocrine system disease	-0.0189487	0.488	0.512	2
ENSG00000159495	TGM7	EFO_0000508	Family history of other specific disorders	genetic, familial or congenital disease	-0.393854	0.318	0.682	38
ENSG00000172116	CD8B	EFO_0000508	Family history of other specific disorders	genetic, familial or congenital disease	-0.578675	0.236	0.764	9
ENSG00000188626	GOLGA8M	EFO_0003924	Other | anaesthetics administered post delivery	phenotype	0.0319614	0.501	0.499	2
ENSG00000081148	IMPG2	MONDO_0015993			-0.109114	0.485	0.515	1
ENSG00000144891	AGTR1	EFO_0000508	Family history of other specific disorders	genetic, familial or congenital disease	0.0313687	0.507	0.493	8
ENSG00000111252	SH2B3	EFO_0005090	Basophill count	measurement	0.255945	0.522	0.478	3
ENSG00000116127	ALMS1	EFO_0004617	Cystatin C levels (UKB data field 30720) (Gene-based burden)	measurement	0.046984	0.539	0.461	10
ENSG00000124596	OARD1	EFO_0004528	Mean corpuscular haemoglobin concentration	measurement	-3.01063	0	1	1
ENSG00000144285	SCN1A	MONDO_0007961			-0.0932966	0.486	0.514	1
ENSG00000115306	SPTBN1	EFO_0004514	Heel quantitative ultrasound index (qui), direct entry (right)	measurement	-0.185421	0.485	0.515	3
ENSG00000168477	TNXB	EFO_0009190	Thyrotoxicosis with or without goiter	endocrine system disease	0.187479	0.563	0.437	13
ENSG00000076685	NT5C2	EFO_0009718	Peak expiratory flow (pef)	measurement	10.4977	1	0	1
ENSG00000136694	IL36A	EFO_0004309	Platelet count	measurement	-0.0457712	0	1	1
ENSG00000011114	BTBD7	EFO_0004617	Cystatin C levels (UKB data field 30720) (Gene-based burden)	measurement	-0.17731	0	1	1
ENSG00000181472	ZBTB2	EFO_0005091	Monocyte count	measurement	-0.169105	0.386	0.614	4
ENSG00000162763	LRRC52	EFO_0000508	Family history of other specific disorders	genetic, familial or congenital disease	-0.145979	0.438	0.562	9
ENSG00000115649	CNPPD1	EFO_0005091	Monocyte count	measurement	0.0193699	0.505	0.495	3
ENSG00000131042	LILRB2	EFO_0010622	Kallikrein-6 levels	measurement	0.638948	1	0	1
ENSG00000136478	TEX2	EFO_0006336	Diastolic blood pressure, manual reading	measurement	0.251323	1	0	1
ENSG00000168484	SFTPC	MONDO_0001437	Autoimmune pulmonary alveolar proteinosis	respiratory or thoracic disease	-0.106418	0.485	0.515	1
ENSG00000075035	WSCD2	EFO_0007997	Granulocyte percentage of myeloid white cells	measurement	-0.143234	0.095	0.905	1
ENSG00000124920	MYRF	MONDO_0004979	Asthma	respiratory or thoracic disease	-0.538789	0.081	0.919	3
ENSG00000179918	SEPHS2	EFO_0004308	Decreased white blood cell count	measurement	0.196988	0.515	0.485	3
ENSG00000162298	SYVN1	EFO_0008242	NADPH--cytochrome P450 reductase measurement	measurement	1.73917	1	0	1
ENSG00000103966	EHD4	EFO_0004833	Neutrophill count	measurement	-0.171776	0.426	0.574	3
ENSG00000148572	NRBF2	EFO_0000508	Family history of other specific disorders	genetic, familial or congenital disease	-0.189368	0.417	0.583	8
ENSG00000138430	OLA1	EFO_0000508	Family history of other specific disorders	genetic, familial or congenital disease	-0.585398	0.232	0.768	12
ENSG00000163576	EFHB	EFO_0005409	Trunk predicted mass	measurement	-0.325784	0	1	1
ENSG00000186838	SELENOV	EFO_0000508	Family history of other specific disorders	genetic, familial or congenital disease	0.0593056	0.535	0.465	5
ENSG00000168701	TMEM208	EFO_0004526	Mean corpuscular volume	measurement	-0.0995303	0.423	0.577	2
ENSG00000036828	CASR	Orphanet_93372			0.135811	0.564	0.436	191
ENSG00000137496	IL18BP	EFO_0004309	Platelet count	measurement	-0.0759387	0.481	0.519	2
ENSG00000226979	LTA	EFO_0004314	Forced expiratory volume in 1-second (fev1)	measurement	0.0332245	0.519	0.481	3
ENSG00000160633	SAFB	EFO_0010701	Mean reticulocyte volume (UKB data field 30260) (Gene-based burden)	measurement	0.280979	1	0	1
ENSG00000162814	SPATA17	EFO_0000508	Family history of other specific disorders	genetic, familial or congenital disease	-0.541184	0.242	0.758	14
ENSG00000196712	NF1	EFO_0000221			-0.0983427	0.485	0.515	1
ENSG00000204248	COL11A2	HP_0001249			-0.116071	0.486	0.514	1
ENSG00000137193	PIM1	EFO_0004705	Acquired hypothyroidism	endocrine system disease	0.0146955	0.669	0.331	1
ENSG00000143882	ATP6V1C2	EFO_0001663	Prostate cancer | illnesses of adopted father	cell proliferation disorder	-0.64754	0	1	1
ENSG00000100578	KIAA0586	MONDO_0015369			0.539198	0.707	0.293	3
ENSG00000128604	IRF5	MONDO_0007915			-0.322623	0.336	0.664	4
ENSG00000121879	PIK3CA	EFO_0007985	Platelet crit	measurement	-0.0103588	0.488	0.512	2
ENSG00000139842	CUL4A	EFO_0004584	Mean platelet (thrombocyte) volume	measurement	0.290011	0.538	0.462	2
ENSG00000153922	CHD1	EFO_0009389	Sum eosinophil basophil counts	measurement	0.00892822	0.502	0.498	2
ENSG00000136122	BORA	EFO_0004908	Testosterone to estradiol ratio	measurement	0.587063	1	0	1
ENSG00000141568	FOXK2	EFO_0000508	Family history of other specific disorders	genetic, familial or congenital disease	-0.445217	0.29	0.71	42
ENSG00000197102	DYNC1H1	MONDO_0015358			-0.194505	0.473	0.527	1
ENSG00000170348	TMED10	EFO_0006335	Systolic blood pressure, manual reading	measurement	-0.104687	0	1	1
ENSG00000215305	VPS16	EFO_0007988	White blood cell count	measurement	-0.0423719	0	1	1
ENSG00000072694	FCGR2B	EFO_0007937	Serum levels of protein IRF6	measurement	0.218521	0.657	0.343	5
ENSG00000141404	GNAL	EFO_0000508	Family history of other specific disorders	genetic, familial or congenital disease	-0.00891802	0.503	0.497	23
ENSG00000178015	GPR150	EFO_0005093	Hip circumference	measurement	-0.435707	0	1	1
ENSG00000137309	HMGA1	EFO_0006335	Systolic blood pressure, manual reading	measurement	0.170154	1	0	1
ENSG00000167131	CCDC103	MONDO_0016575			-0.396565	0.328	0.672	112
ENSG00000172322	CLEC12A	EFO_0004842	Eosinophill count	measurement	0.00801178	1	0	1
ENSG00000175262	C1orf127	EFO_0000508	Family history of other specific disorders	genetic, familial or congenital disease	-0.0418201	0.497	0.503	6
ENSG00000022277	RTF2	EFO_0000508	Family history of other specific disorders	genetic, familial or congenital disease	0.057602	0.532	0.468	5
ENSG00000135862	LAMC1	EFO_0004305	Nucleated red blood cell count	measurement	-0.0264091	0	1	1
ENSG00000260286	ARMH2	EFO_0004528	Mean corpuscular haemoglobin concentration	measurement	0.190502	0.619	0.381	5
ENSG00000121900	TMEM54	EFO_0007828	Daytime nap	measurement	-0.223433	0.11	0.89	1
ENSG00000008710	PKD1	EFO_0010700	High light scatter reticulocyte percentage (UKB data field 30290) (Gene-based burden)	measurement	0.0160362	0.496	0.504	2
ENSG00000204305	AGER	EFO_0000401	Diabetic nephropathy	urinary system disease	-1.68426	0.071	0.929	2
ENSG00000204305	AGER	MONDO_0007915			-0.0530048	0.489	0.511	1
ENSG00000153406	NMRAL1	EFO_0010700	High light scatter reticulocyte percentage (UKB data field 30290) (Gene-based burden)	measurement	0.0574772	0.546	0.454	2
ENSG00000072694	FCGR2B	EFO_0009188	Red blood cell (erythrocyte) distribution width	measurement	-0.0176418	0.001	0.999	1
ENSG00000148384	INPP5E	EFO_0007988	White blood cell count	measurement	-0.0314353	0.487	0.513	4
ENSG00000240065	PSMB9	EFO_0004527	Mean corpuscular haemoglobin	measurement	0.146991	1	0	1
ENSG00000182199	SHMT2	EFO_0000508	Family history of other specific disorders	genetic, familial or congenital disease	-0.102378	0.448	0.552	18
ENSG00000176476	SGF29	EFO_0010701	Mean reticulocyte volume (UKB data field 30260) (Gene-based burden)	measurement	-0.0622292	0.457	0.543	2
ENSG00000125877	ITPA	MONDO_0100062			-0.536169	0.265	0.735	19
ENSG00000084733	RAB10	EFO_0009188	Red blood cell (erythrocyte) distribution width	measurement	0.305065	1	0	1
ENSG00000135913	USP37	EFO_0004518	Creatinine levels (UKB data field 30700) (Gene-based burden)	measurement	-0.103157	0	1	1
ENSG00000108582	CPD	EFO_0004995	Trunk fat-free mass	measurement	-0.0862932	0	1	1
ENSG00000124782	RREB1	EFO_0007824	Pattern 4 | hair/balding pattern	measurement	0.0156101	0.512	0.488	4
ENSG00000130592	LSP1	EFO_0007989	Monocyte percentage	measurement	-0.0590969	0	1	1
ENSG00000173917	HOXB2	EFO_0004309	Platelet count	measurement	0.17478	0.542	0.458	2
ENSG00000173960	UBXN2A	EFO_0007978	Red blood cell count	measurement	-0.150387	0	1	1
ENSG00000136754	ABI1	EFO_0007986	Reticulocyte count	measurement	0.255333	0.527	0.473	3
ENSG00000139990	DCAF5	EFO_0007984	Platelet distribution width	measurement	0.011038	0.492	0.508	2
ENSG00000082153	BZW1	EFO_0009188	Red blood cell (erythrocyte) distribution width	measurement	-0.182239	0	1	1
ENSG00000204574	ABCF1	EFO_0000676	Psoriasis	integumentary system disease	-0.0160734	0.463	0.537	1
ENSG00000184445	KNTC1	EFO_0006336	Diastolic blood pressure, manual reading	measurement	-0.0278319	0.488	0.512	2
ENSG00000085491	SLC25A24	EFO_0009388	Sum basophil neutrophil counts	measurement	0.0444036	1	0	1
ENSG00000157933	SKI	HP_0001249			0.118645	0.545	0.455	2
ENSG00000170667	RASA4B	EFO_0004980	Appendicular lean mass	measurement	-0.0713686	0	1	1
ENSG00000140950	MEAK7	EFO_0009388	Sum basophil neutrophil counts	measurement	0.287058	1	0	1
ENSG00000158445	KCNB1	EFO_0000508	Family history of other specific disorders	genetic, familial or congenital disease	-0.475447	0.277	0.723	25
ENSG00000175536	LIPT2	EFO_0007978	Red blood cell count	measurement	0.121607	1	0	1
ENSG00000134899	ERCC5	MONDO_0019600			-0.194929	0.403	0.597	12
ENSG00000171747	LGALS4	EFO_0004326	Pulse rate	measurement	2.63675	1	0	1
ENSG00000204252	HLA-DOA	HP_0002024	Malabsorption/coeliac disease | non-cancer illness code, self-reported	gastrointestinal disease	-0.0611643	0.49	0.51	2
ENSG00000159314	ARHGAP27	EFO_0004535	Serum levels of protein ALB	measurement	0.00424935	0.487	0.513	2
ENSG00000176125	UFSP1	EFO_0004584	Mean platelet (thrombocyte) volume	measurement	-0.01394	0.491	0.509	3
ENSG00000141753	IGFBP4	EFO_0007997	Granulocyte percentage of myeloid white cells	measurement	-0.574479	0	1	1
ENSG00000185838	GNB1L	MONDO_0005041			-1.42865	0	1	1
ENSG00000100416	TRMU	EFO_0009270	Heel bone mineral density (bmd) t-score, automated	measurement	0.111947	0.6	0.4	5
ENSG00000100577	GSTZ1	EFO_0004627	IGF 1 (UKB data field 30770) (Gene-based burden)	measurement	0.343238	0.737	0.263	2
ENSG00000179144	GIMAP7	EFO_0004838	Calcium levels (UKB data field 30680) (Gene-based burden)	measurement	0.133025	0.524	0.476	2
ENSG00000101557	USP14	EFO_0000508	Family history of other specific disorders	genetic, familial or congenital disease	-0.568488	0.259	0.741	9
ENSG00000121764	HCRTR1	EFO_0004995	Trunk fat-free mass	measurement	-0.0473737	0.46	0.54	2
ENSG00000121680	PEX16	Orphanet_79189			-0.527221	0.248	0.752	376
ENSG00000163577	EIF5A2	EFO_0005409	Trunk predicted mass	measurement	-0.077662	0.477	0.523	2
ENSG00000178394	HTR1A	MONDO_0044660			-0.0833579	0.486	0.514	1
ENSG00000118900	UBN1	EFO_0004338	Weight, manual entry	measurement	-4.74259	0	1	1
ENSG00000171150	SOCS5	EFO_0000508	Family history of other specific disorders	genetic, familial or congenital disease	-0.206941	0.402	0.598	28
ENSG00000100324	TAB1	EFO_0004337	Antonym | fi11	biological process	0.315062	1	0	1
ENSG00000122958	VPS26A	EFO_0005090	Basophill count	measurement	-0.203616	0	1	1
ENSG00000156110	ADK	MONDO_0100255			-0.653472	0.223	0.777	40
ENSG00000159202	UBE2Z	EFO_0011011	Sitting height	measurement	0.404825	1	0	1
ENSG00000107331	ABCA2	EFO_0004695	Intra-ocular pressure, goldmann-correlated (left)	measurement	0.749735	1	0	1
ENSG00000206341	HLA-H	EFO_0005854	Allergic rhinitis	respiratory or thoracic disease	0.00624073	0.5	0.5	3
ENSG00000198898	CAPZA2	EFO_0004735	Alanine aminotransferase levels (UKB data field 30620) (Gene-based burden)	measurement	-0.0206879	0.492	0.508	4
ENSG00000143727	ACP1	EFO_0004531	Urate levels (UKB data field 30880) (Gene-based burden)	measurement	-0.202635	0	1	1
ENSG00000145623	OSMR	EFO_0010700	High light scatter reticulocyte percentage (UKB data field 30290) (Gene-based burden)	measurement	-0.112179	0.415	0.585	3
ENSG00000125676	THOC2	HP_0001249			-0.12465	0.489	0.511	1
ENSG00000172992	DCAKD	EFO_0005409	Trunk predicted mass	measurement	0.274393	0.562	0.438	2
ENSG00000005486	RHBDD2	EFO_0007990	Neutrophill percentage	measurement	-0.0790707	0	1	1
ENSG00000162241	SLC25A45	EFO_0004617	Cystatin C levels (UKB data field 30720) (Gene-based burden)	measurement	-0.693248	0	1	1
ENSG00000100504	PYGL	MONDO_0009294			-0.658285	0.201	0.799	209
ENSG00000257108	NHLRC4	EFO_0004980	Appendicular lean mass	measurement	0.0210371	0.502	0.498	2
ENSG00000075043	KCNQ2	HP_0001250	Epilepsy, recurrent seizures, convulsions	nervous system disease	-0.116283	0.444	0.556	13
ENSG00000212127	TAS2R14	EFO_0000508	Family history of other specific disorders	genetic, familial or congenital disease	0.0314211	0.519	0.481	12
ENSG00000102981	PARD6A	EFO_0004305	Nucleated red blood cell count	measurement	-0.187285	0.438	0.562	2
ENSG00000205838	TTC23L	EFO_0004528	Mean corpuscular haemoglobin concentration	measurement	0.269827	1	0	1
ENSG00000138821	SLC39A8	EFO_0009676	Other acquired musculoskeletal deformity	musculoskeletal or connective tissue disease	-0.0100071	0.47	0.53	1
ENSG00000103888	CEMIP	EFO_0000508	Family history of other specific disorders	genetic, familial or congenital disease	-0.185967	0.397	0.603	51
ENSG00000122512	PMS2	Orphanet_252202			-0.54038	0.239	0.761	55
ENSG00000129515	SNX6	EFO_0009270	Heel bone mineral density (bmd) t-score, automated	measurement	-0.0499968	0.483	0.517	2
ENSG00000165915	SLC39A13	EFO_0008354	Number of incorrect matches in round	measurement	-0.192282	0	1	1
ENSG00000204531	POU5F1	EFO_0009459	Rheumatoid arthritis (ACPA-positive)	musculoskeletal or connective tissue disease	-0.00533127	0.494	0.506	4
ENSG00000228727	SAPCD1	EFO_0009390	Sum neutrophil eosinophil counts	measurement	-0.0366954	0.473	0.527	4
ENSG00000132549	VPS13B	HP_0001773			0.202768	0.57	0.43	2
ENSG00000101986	ABCD1	EFO_0009609	Myocarditis	cardiovascular disease	-0.146346	0.481	0.519	1
ENSG00000185591	SP1	EFO_0000508	Family history of other specific disorders	genetic, familial or congenital disease	0.0241516	0.512	0.488	23
ENSG00000165060	FXN	EFO_0000508	Family history of other specific disorders	genetic, familial or congenital disease	-0.440845	0.317	0.683	28
ENSG00000185338	SOCS1	EFO_0007985	Platelet crit	measurement	0.295982	1	0	1
ENSG00000153044	CENPH	EFO_0000508	Family history of other specific disorders	genetic, familial or congenital disease	-0.0995903	0.457	0.543	8
ENSG00000103245	CIAO3	EFO_0004339	Standing height	measurement	0.00392309	0.511	0.489	4
ENSG00000112562	SMOC2	EFO_0004980	Appendicular lean mass	measurement	-0.067973	0	1	1
ENSG00000153064	BANK1	EFO_0004535	Serum levels of protein ALB	measurement	0.0235893	0.497	0.503	2
ENSG00000204632	HLA-G	EFO_0004526	Mean corpuscular volume	measurement	-0.0393198	0.472	0.528	9
ENSG00000258839	MC1R	EFO_0007800	Trunk fat percentage	measurement	0.493191	0.567	0.433	3
ENSG00000152969	JAKMIP1	EFO_0000508	Family history of other specific disorders	genetic, familial or congenital disease	-0.0199308	0.483	0.517	18
ENSG00000185344	ATP6V0A2	MONDO_0018772			-0.297312	0.393	0.607	2
ENSG00000189077	TMEM120A	EFO_0005090	Basophill count	measurement	0.184167	0.556	0.444	2
ENSG00000197050	ZNF420	EFO_0004518	Creatinine levels (UKB data field 30700) (Gene-based burden)	measurement	0.0365232	0.533	0.467	11
ENSG00000197102	DYNC1H1	EFO_0003100	Peripheral neuropathy | non-cancer illness code, self-reported	nervous system disease	-0.122634	0.488	0.512	1
ENSG00000100599	RIN3	EFO_0004842	Eosinophill count	measurement	0.0670243	0.55	0.45	2
ENSG00000011143	MKS1	HP_0001252			0.884088	0.744	0.256	2
ENSG00000129625	REEP5	EFO_0004339	Standing height	measurement	-0.00339709	0.504	0.496	4
ENSG00000204610	TRIM15	EFO_1001194	Subacute thyroiditis	endocrine system disease	0.680017	0.583	0.417	2
ENSG00000104529	EEF1D	EFO_0000508	Family history of other specific disorders	genetic, familial or congenital disease	-0.0456582	0.486	0.514	55
ENSG00000107736	CDH23	MONDO_0009499			0.00938694	0.503	0.497	31
ENSG00000090382	LYZ	EFO_0004458	C reactive protein levels (UKB data field 30710) (Gene-based burden)	measurement	0.00537331	0.497	0.503	2
ENSG00000103510	KAT8	EFO_0004312	Forced vital capacity (fvc)	measurement	-0.143033	0.464	0.536	2
ENSG00000225190	PLEKHM1	EFO_0007991	Eosinophill percentage	measurement	0.0579775	0.54	0.46	2
ENSG00000170606	HSPA4	EFO_0004514	Heel quantitative ultrasound index (qui), direct entry (right)	measurement	-2.5818	0	1	1
ENSG00000175970	UNC119B	EFO_0007978	Red blood cell count	measurement	-0.137613	0	1	1
ENSG00000179046	TRIML2	EFO_0000508	Family history of other specific disorders	genetic, familial or congenital disease	-0.0985768	0.445	0.555	19
ENSG00000197279	ZNF165	HP_0000023	Inguinal hernia	phenotype	0.591669	1	0	1
ENSG00000198270	TMEM116	EFO_0007996	Eosinophil percentage of granulocytes	measurement	0.0311076	0.499	0.501	2
ENSG00000198467	TPM2	EFO_0007984	Platelet distribution width	measurement	0.0703676	0.545	0.455	3
ENSG00000062370	ZNF112	EFO_0004305	Nucleated red blood cell count	measurement	-0.240331	0	1	1
ENSG00000197114	ZGPAT	EFO_0009388	Sum basophil neutrophil counts	measurement	0.352951	1	0	1
ENSG00000100478	AP4S1	EFO_0000508	Family history of other specific disorders	genetic, familial or congenital disease	-0.589012	0.23	0.77	42
ENSG00000113263	ITK	EFO_0004842	Eosinophill count	measurement	0.130622	0.556	0.444	2
ENSG00000178538	CA8	EFO_1000627	Other disorders of thyroid	endocrine system disease	-0.0048291	0.445	0.555	1
ENSG00000198133	TMEM229B	EFO_0010226	Phosphatidylcholine(43:0)_[M+OAc]1- levels	measurement	-0.362941	0	1	1
ENSG00000179902	CFAP276	EFO_0004615	Serum levels of protein APOB	measurement	0.0585108	0.516	0.484	2
ENSG00000161405	IKZF3	EFO_0004314	Forced expiratory volume in 1-second (fev1)	measurement	0.358193	1	0	1
ENSG00000167775	CD320	Orphanet_280183			-0.289741	0.377	0.623	95
ENSG00000205090	TMEM240	MONDO_0011833			0.14342	0.563	0.437	10
ENSG00000068028	RASSF1	EFO_0009589	Number of things worried about during worst period of anxiety	measurement	0.14474	0.575	0.425	2
ENSG00000103197	TSC2	EFO_0007988	White blood cell count	measurement	0.00912189	0.513	0.487	4
ENSG00000166200	COPS2	EFO_0000508	Family history of other specific disorders	genetic, familial or congenital disease	0.116793	0.534	0.466	4
ENSG00000157470	FAM81A	EFO_0000508	Family history of other specific disorders	genetic, familial or congenital disease	0.00928804	0.504	0.496	9
ENSG00000069431	ABCC9	HP_0000414			-0.654126	0.294	0.706	1
ENSG00000139725	RHOF	EFO_0010924	Proheparin-binding EGF-like growth factor levels	measurement	-0.283243	0	1	1
ENSG00000115705	TPO	HP_0002194			-0.0869057	0.487	0.513	1
ENSG00000204388	HSPA1B	MONDO_0005147	Probable type 1 diabetes (Gene-based burden)	pancreas disease	0.638665	0.577	0.423	2
ENSG00000137288	UQCC2	EFO_0003898	Ankylosing spondylitis	musculoskeletal or connective tissue disease	-0.620176	0.312	0.688	7
ENSG00000213780	GTF2H4	EFO_0009190	Thyrotoxicosis with or without goiter	endocrine system disease	-0.0121137	0.482	0.518	1
ENSG00000122512	PMS2	MONDO_0858939			-0.196419	0.474	0.526	1
ENSG00000264397	MIR3180-5	EFO_1001496			-0.048532	0.489	0.511	1
ENSG00000164418	GRIK2	EFO_0000508	Family history of other specific disorders	genetic, familial or congenital disease	-0.807435	0.166	0.834	29
ENSG00000011523	CEP68	EFO_0010700	High light scatter reticulocyte percentage (UKB data field 30290) (Gene-based burden)	measurement	0.0872014	0.556	0.444	2
ENSG00000112514	CUTA	EFO_0009322	Proliferative diabetic retinopathy	disease of visual system	0.737715	0.614	0.386	2
ENSG00000125445	MRPS7	EFO_0004530	Triglyceride levels	measurement	0.0794978	1	0	1
ENSG00000154328	NEIL2	EFO_0009805	Whole body water mass	measurement	0.427294	1	0	1
ENSG00000104879	CKM	EFO_0009390	Sum neutrophil eosinophil counts	measurement	0.303281	1	0	1
ENSG00000149480	MTA2	EFO_0010700	High light scatter reticulocyte percentage (UKB data field 30290) (Gene-based burden)	measurement	-0.0180954	0.504	0.496	4
ENSG00000111252	SH2B3	EFO_0000685	Rheumatoid arthritis	musculoskeletal or connective tissue disease	0.0804687	0.5	0.5	2
ENSG00000140522	RLBP1	MONDO_0011838			-0.0715217	0.469	0.531	4
ENSG00000154856	APCDD1	EFO_0007986	Reticulocyte count	measurement	-0.111202	0	1	1
ENSG00000070540	WIPI1	EFO_0004541	Glycated haemoglobin HbA1c levels adjusted for BMI	measurement	0.0602361	1	0	1
ENSG00000137674	MMP20	EFO_0010589	Matrix metalloproteinase-10 levels	measurement	0.0696402	0.539	0.461	3
ENSG00000255529	POLR2M	EFO_0004532	Gamma glutamyltransferase levels (UKB data field 30730) (Gene-based burden)	measurement	-0.111718	0	1	1
ENSG00000078747	ITCH	EFO_0004735	Alanine aminotransferase levels (UKB data field 30620) (Gene-based burden)	measurement	-0.129307	0	1	1
ENSG00000170345	FOS	EFO_0000508	Family history of other specific disorders	genetic, familial or congenital disease	-0.426181	0.296	0.704	11
ENSG00000154359	LONRF1	EFO_0004735	Alanine aminotransferase levels (UKB data field 30620) (Gene-based burden)	measurement	-1.8162	0	1	1
ENSG00000196652	ZKSCAN5	EFO_0000508	Family history of other specific disorders	genetic, familial or congenital disease	-0.0350823	0.491	0.509	24
ENSG00000198074	AKR1B10	EFO_0000537	Hypertension	cardiovascular disease	0.0613272	0.539	0.461	2
ENSG00000090054	SPTLC1	MONDO_0018213			-0.451597	0.275	0.725	299
ENSG00000072682	P4HA2	EFO_0004842	Eosinophill count	measurement	0.235188	0.981	0.019	1
ENSG00000183605	SFXN4	MONDO_0014261			-0.647056	0.203	0.797	15
ENSG00000275640	MIR6793	EFO_0000508	Family history of other specific disorders	genetic, familial or congenital disease	-0.0565756	0.494	0.506	1
ENSG00000151849	CENPJ	EFO_0000508	Family history of other specific disorders	genetic, familial or congenital disease	-0.0502634	0.481	0.519	62
ENSG00000197061	H4C3	EFO_0009188	Red blood cell (erythrocyte) distribution width	measurement	-0.0768636	0	1	1
ENSG00000119707	RBM25	EFO_0010700	High light scatter reticulocyte percentage (UKB data field 30290) (Gene-based burden)	measurement	-0.147836	0	1	1
ENSG00000204542	C6orf15	EFO_0010762	Receptor for advanced glycosylation end products levels	measurement	-0.0634593	0.467	0.533	2
ENSG00000277402	MIR6891	EFO_0005772	Chronic/degenerative neurological problem | non-cancer illness code, self-reported	nervous system disease	-0.00632723	0.491	0.509	1
ENSG00000204338	CYP21A1P	EFO_0009190	Thyrotoxicosis with or without goiter	endocrine system disease	-0.0448188	0.494	0.506	1
ENSG00000152670	DDX4	EFO_0004309	Platelet count	measurement	-0.229839	0.34	0.66	2
ENSG00000160050	CCDC28B	EFO_0000508	Family history of other specific disorders	genetic, familial or congenital disease	-0.595927	0.262	0.738	5
ENSG00000182149	IST1	EFO_0004784	Age completed full time education	measurement	-1.25246	0	1	1
ENSG00000106348	IMPDH1	EFO_0000508	Family history of other specific disorders	genetic, familial or congenital disease	-0.19221	0.41	0.59	18
ENSG00000168899	VAMP5	EFO_0007986	Reticulocyte count	measurement	0.151855	0.568	0.432	2
ENSG00000277791	PSMB3	EFO_0004339	Standing height	measurement	-0.0141709	0.5	0.5	3
ENSG00000163513	TGFBR2	EFO_0009270	Heel bone mineral density (bmd) t-score, automated	measurement	0.189197	0.534	0.466	2
ENSG00000005513	SOX8	EFO_0004339	Standing height	measurement	-0.0625834	0.459	0.541	3
ENSG00000186075	ZPBP2	EFO_0007993	Lymphocyte percentage	measurement	0.153364	0.613	0.387	3
ENSG00000144736	SHQ1	EFO_0005091	Monocyte count	measurement	-0.352929	0	1	1
ENSG00000167566	NCKAP5L	EFO_0007777	Basal metabolic rate	measurement	0.60757	0.569	0.431	2
ENSG00000204301	NOTCH4	EFO_1001999	Juvenile idiopathic arthritis (oligoarticular or rheumatoid factor-negative polyarticular) [dominant model]	musculoskeletal or connective tissue disease	0.036426	0.511	0.489	3
ENSG00000168591	TMUB2	EFO_0004584	Mean platelet (thrombocyte) volume	measurement	0.120621	1	0	1
ENSG00000174871	CNIH2	EFO_0009253	Immature reticulocyte fraction	measurement	0.0326541	0.511	0.489	2
ENSG00000243649	CFB	EFO_0009189	ICD10 E05: Hyperthyroidism or thyrotoxicosis (Gene-based burden)	endocrine system disease	-0.043311	0.479	0.521	3
ENSG00000095261	PSMD5	EFO_0007991	Eosinophill percentage	measurement	0.202689	0.551	0.449	2
ENSG00000204304	PBX2	EFO_0010701	Mean reticulocyte volume (UKB data field 30260) (Gene-based burden)	measurement	0.222448	0.558	0.442	2
ENSG00000204428	LY6G5C	EFO_0004842	Eosinophill count	measurement	0.357573	0.596	0.404	2
ENSG00000107821	KAZALD1	EFO_0004587	Lymphocyte count	measurement	-0.180714	0	1	1
ENSG00000112339	HBS1L	EFO_0005091	Monocyte count	measurement	0.125955	0.532	0.468	2
ENSG00000163508	EOMES	EFO_0004587	Lymphocyte count	measurement	0.18296	0.588	0.412	3
ENSG00000175445	LPL	MONDO_0005148	Type 2 diabetes	pancreas disease	-0.228977	0	1	1
ENSG00000162572	SCNN1D	EFO_0003767	Inflammatory bowel disease and other gastroenteritis and colitis	gastrointestinal disease	-0.720803	0	1	1
ENSG00000159199	ATP5MC1	EFO_0000612	Myocardial infarction	cardiovascular disease	0.308596	1	0	1
ENSG00000170891	CYTL1	EFO_0007788	Waist-to-hip ratio adjusted for body mass index	measurement	0.189145	0.593	0.407	2
ENSG00000166275	BORCS7	EFO_0004308	Decreased white blood cell count	measurement	-0.0643742	0.462	0.538	3
ENSG00000205867	KRTAP5-2	EFO_0000508	Family history of other specific disorders	genetic, familial or congenital disease	-0.469068	0.275	0.725	7
ENSG00000119242	CCDC92	EFO_0004308	Decreased white blood cell count	measurement	-0.0677406	0.461	0.539	3
ENSG00000134184	GSTM1	EFO_0004340	Body mass index (bmi)	measurement	0.293602	0.716	0.284	4
ENSG00000140650	PMM2	MONDO_0019828			-0.0978179	0.485	0.515	1
ENSG00000163155	LYSMD1	EFO_0009749	Age first had sexual intercourse	measurement	-0.0618323	0	1	1
ENSG00000136573	BLK	EFO_0004587	Lymphocyte count	measurement	0.0691369	0.818	0.182	1
ENSG00000185177	ZNF479	EFO_0000508	Family history of other specific disorders	genetic, familial or congenital disease	0.0306378	0.525	0.475	23
ENSG00000166856	GPR182	EFO_0004908	Testosterone to estradiol ratio	measurement	-0.0611626	0.458	0.542	3
ENSG00000213949	ITGA1	EFO_0009253	Immature reticulocyte fraction	measurement	-0.00268628	0.457	0.543	1
ENSG00000178665	ZNF713	EFO_0004833	Neutrophill count	measurement	-0.0907639	0.445	0.555	2
ENSG00000168268	NT5DC2	MONDO_0005178	Osteoarthritis	musculoskeletal or connective tissue disease	-0.260054	0.35	0.65	3
ENSG00000213672	NCKIPSD	HP_0000737	Recent easy annoyance or irritability	phenotype	-0.522336	0	1	1
ENSG00000197603	CPLANE1	EFO_0004338	Weight, manual entry	measurement	4.11027	1	0	1
ENSG00000146477	SLC22A3	EFO_0000508	Family history of other specific disorders	genetic, familial or congenital disease	-0.0985867	0.45	0.55	26
ENSG00000197279	ZNF165	EFO_0000508	Family history of other specific disorders	genetic, familial or congenital disease	-0.443701	0.282	0.718	11
ENSG00000061656	SPAG4	EFO_0004339	Standing height	measurement	0.0377084	0.534	0.466	6
ENSG00000184956	MUC6	EFO_0004607	Ulceration of intestine	gastrointestinal disease	-0.105947	0.408	0.592	1
ENSG00000078237	TIGAR	EFO_0007777	Basal metabolic rate	measurement	1.42098	0.608	0.392	1
ENSG00000240654	C1QTNF9	EFO_0000508	Family history of other specific disorders	genetic, familial or congenital disease	-0.514775	0.253	0.747	23
ENSG00000181143	MUC16	EFO_0004587	Lymphocyte count	measurement	0.146513	0.516	0.484	2
ENSG00000136014	USP44	EFO_0007986	Reticulocyte count	measurement	0.010643	0.493	0.507	2
ENSG00000080572	DNAAF6	MONDO_0016575			-0.426088	0.298	0.702	6
ENSG00000065618	COL17A1	HP_0008066			-0.0655448	0.486	0.514	1
ENSG00000174992	ZG16	EFO_0009597	Suffer from nerves (UKB data field 2010) (Gene-based burden)	measurement	0.335774	1	0	1
ENSG00000125967	NECAB3	EFO_0000508	Family history of other specific disorders	genetic, familial or congenital disease	-0.171757	0.422	0.578	25
ENSG00000127948	POR	EFO_0008242	NADPH--cytochrome P450 reductase measurement	measurement	0.770375	0.69	0.31	2
ENSG00000142089	IFITM3	EFO_0007987	DNA methylation-estimated granulocyte proportions	measurement	0.0703369	1	0	1
ENSG00000105227	PRX	EFO_0004526	Mean corpuscular volume	measurement	-0.0863681	0	1	1
ENSG00000132185	FCRLA	EFO_0000508	Family history of other specific disorders	genetic, familial or congenital disease	-0.438232	0.283	0.717	16
ENSG00000113645	WWC1	EFO_0000508	Family history of other specific disorders	genetic, familial or congenital disease	-0.0684499	0.472	0.528	44
ENSG00000136381	IREB2	EFO_0003060	Lung cancer prognosis in former smokers	cell proliferation disorder	-2.716	0	1	1
ENSG00000145335	SNCA	EFO_0006792	Neuropathologic traits (pleiotropy) [EA]	cardiovascular disease	-0.637208	0.207	0.793	41
ENSG00000072818	ACAP1	EFO_0007987	DNA methylation-estimated granulocyte proportions	measurement	0.0426703	1	0	1
ENSG00000130475	FCHO1	EFO_0007992	Basophill percentage	measurement	-0.139816	0	1	1
ENSG00000148120	AOPEP	EFO_0011011	Sitting height	measurement	-0.29386	0	1	1
ENSG00000169508	GPR183	EFO_0007994	Neutrophil percentage of granulocytes	measurement	0.112544	0.989	0.011	1
ENSG00000135596	MICAL1	Orphanet_2268			-0.154863	0.427	0.573	16
ENSG00000137094	DNAJB5	EFO_0007988	White blood cell count	measurement	-0.0337733	0	1	1
ENSG00000076356	PLXNA2	EFO_0000508	Family history of other specific disorders	genetic, familial or congenital disease	0.0372964	0.517	0.483	50
ENSG00000170903	MSANTD4	EFO_0000508	Family history of other specific disorders	genetic, familial or congenital disease	-0.388423	0.31	0.69	16
ENSG00000072310	SREBF1	MONDO_0100221			-0.116951	0.485	0.515	1
ENSG00000163283	ALPP	EFO_0004339	Standing height	measurement	0.00164967	0.484	0.516	2
ENSG00000103671	TRIP4	EFO_0007984	Platelet distribution width	measurement	0.189701	1	0	1
ENSG00000141759	TXNL4A	EFO_0009749	Age first had sexual intercourse	measurement	-0.106559	0.458	0.542	3
ENSG00000149131	SERPING1	EFO_0004713	FEV1 FVC ratio Z score (UKB data field 20258) (Gene-based burden)	measurement	-0.0563807	0.459	0.541	2
ENSG00000239839	DEFA3	EFO_0000508	Family history of other specific disorders	genetic, familial or congenital disease	0.0647759	0.542	0.458	5
ENSG00000164611	PTTG1	EFO_0000508	Family history of other specific disorders	genetic, familial or congenital disease	0.076964	0.545	0.455	5
ENSG00000111837	MAK	EFO_0003922	Had menopause	phenotype	-0.38857	0	1	1
ENSG00000167525	PROCA1	EFO_0010701	Mean reticulocyte volume (UKB data field 30260) (Gene-based burden)	measurement	0.0568738	0.545	0.455	2
ENSG00000186153	WWOX	HP_0001263			-0.636141	0.3	0.7	1
ENSG00000164880	INTS1	EFO_0004980	Appendicular lean mass	measurement	0.855145	0.624	0.376	1
ENSG00000174953	DHX36	EFO_0009819	Comparative body size at age 10	Uncategorised	-0.0462142	0	1	1
ENSG00000173540	GMPPB	MONDO_0700084			-0.0897519	0.485	0.515	1
ENSG00000199158	MIR96	EFO_0004238	Hearing loss	nervous system disease	-0.0712602	0.484	0.516	1
ENSG00000103194	USP10	EFO_0000508	Family history of other specific disorders	genetic, familial or congenital disease	0.0237951	0.513	0.487	46
ENSG00000198121	LPAR1	EFO_0004614	Apolipoprotein A levels	measurement	-0.0870885	0	1	1
ENSG00000167653	PSCA	EFO_0004995	Trunk fat-free mass	measurement	-0.0798432	0	1	1
ENSG00000167965	MLST8	EFO_0004340	Body mass index (bmi)	measurement	1.52778	1	0	1
ENSG00000132589	FLOT2	EFO_0005409	Trunk predicted mass	measurement	-1.31352	0	1	1
ENSG00000173535	TNFRSF10C	EFO_0009390	Sum neutrophil eosinophil counts	measurement	-0.0385246	0	1	1
ENSG00000211584	SLC48A1	EFO_0007985	Platelet crit	measurement	0.141623	0.512	0.488	2
ENSG00000167526	RPL13	EFO_0004526	Mean corpuscular volume	measurement	0.0220486	0.522	0.478	3
ENSG00000171522	PTGER4	MONDO_0002278	Benign neoplasm of colon	cell proliferation disorder	0.879839	1	0	1
ENSG00000167965	MLST8	EFO_0004308	Decreased white blood cell count	measurement	0.246717	1	0	1
ENSG00000187730	GABRD	HP_0001250	Epilepsy, recurrent seizures, convulsions	nervous system disease	-0.108509	0.485	0.515	1
ENSG00000182180	MRPS16	EFO_0003144	Heart failure nos	cardiovascular disease	1.60695	1	0	1
ENSG00000240972	MIF	EFO_0004696	Serum levels of protein SHBG	measurement	0.111012	0.564	0.436	3
ENSG00000174276	ZNHIT2	EFO_0004526	Mean corpuscular volume	measurement	-0.066049	0.449	0.551	2
ENSG00000173894	CBX2	EFO_0000508	Family history of other specific disorders	genetic, familial or congenital disease	-0.480083	0.277	0.723	31
ENSG00000177200	CHD9	EFO_0004309	Platelet count	measurement	-0.133529	0.459	0.541	2
ENSG00000121068	TBX2	EFO_0007788	Waist-to-hip ratio adjusted for body mass index	measurement	0.00598084	0.484	0.516	2
ENSG00000133392	MYH11	EFO_0004282	Thoracic aortic aneurysms	cardiovascular disease	0.072519	0.526	0.474	7
ENSG00000073350	LLGL2	EFO_0004587	Lymphocyte count	measurement	0.0870501	1	0	1
ENSG00000279111	OR10X1	EFO_0007986	Reticulocyte count	measurement	-0.101446	0.449	0.551	5
ENSG00000149289	ZC3H12C	EFO_0004584	Mean platelet (thrombocyte) volume	measurement	-0.0369302	0	1	1
ENSG00000130956	HABP4	EFO_0004312	Forced vital capacity (fvc)	measurement	-0.112088	0	1	1
ENSG00000008838	MED24	EFO_0010918	Lectin-like oxidized LDL receptor 1 levels	measurement	-0.689094	0	1	1
ENSG00000204700	OR2J2	EFO_0001060	Celiac disease	gastrointestinal disease	-0.167464	0.459	0.541	5
ENSG00000144567	RETREG2	EFO_0009188	Red blood cell (erythrocyte) distribution width	measurement	0.0522529	1	0	1
ENSG00000145029	NICN1	EFO_0007946	Frequency of tiredness / lethargy in last 2 weeks	measurement	0.153176	1	0	1
ENSG00000172345	STARD5	EFO_0003924	Other | anaesthetics administered post delivery	phenotype	1.78876	1	0	1
ENSG00000115474	KCNJ13	EFO_1000391	Nasal polyps	cell proliferation disorder	-0.00273533	0.493	0.507	1
ENSG00000030582	GRN	EFO_0000677	Specific nonpsychotic mental disorders due to brain damage	nervous system disease	-0.322789	0	1	1
ENSG00000153246	PLA2R1	EFO_0007908	Nitrogen dioxide air pollution; 2007	measurement	0.000378353	0.495	0.505	2
ENSG00000241186	CRIPTO	EFO_0008219	Blood protein levels [Macrophage inflammatory protein-1b]	measurement	0.0110662	0.504	0.496	3
ENSG00000100564	PIGH	MONDO_0060724			0.729951	0.686	0.314	2
ENSG00000136536	MARCHF7	EFO_0004527	Mean corpuscular haemoglobin	measurement	0.0128818	0.488	0.512	2
ENSG00000165934	CPSF2	EFO_0007984	Platelet distribution width	measurement	0.120359	1	0	1
ENSG00000005381	MPO	EFO_0007988	White blood cell count	measurement	-0.170602	0.407	0.593	3
ENSG00000088298	EDEM2	EFO_0009270	Heel bone mineral density (bmd) t-score, automated	measurement	0.0292809	0.519	0.481	3
ENSG00000090621	PABPC4	EFO_0004514	Heel quantitative ultrasound index (qui), direct entry (right)	measurement	-2.11649	0	1	1
ENSG00000204444	APOM	EFO_0001060	Celiac disease	gastrointestinal disease	-0.22221	0.456	0.544	5
ENSG00000241399	CD302	EFO_0004308	Decreased white blood cell count	measurement	0.0260694	0.533	0.467	4
ENSG00000128965	CHAC1	EFO_0004518	Creatinine levels (UKB data field 30700) (Gene-based burden)	measurement	-0.0265772	0	1	1
ENSG00000137285	TUBB2B	Orphanet_300570			-0.165858	0.477	0.523	1
ENSG00000140521	POLG	EFO_0009188	Red blood cell (erythrocyte) distribution width	measurement	0.039601	0.537	0.463	5
ENSG00000143919	CAMKMT	EFO_0003958	Childhood sunburn occasions	integumentary system disease	0.109782	1	0	1
ENSG00000175348	TMEM9B	EFO_0004305	Nucleated red blood cell count	measurement	-0.0684811	0.466	0.534	2
ENSG00000138185	ENTPD1	EFO_0000508	Family history of other specific disorders	genetic, familial or congenital disease	0.0529888	0.523	0.477	21
ENSG00000197165	SULT1A2	EFO_0004314	Forced expiratory volume in 1-second (fev1)	measurement	-0.164118	0.128	0.872	1
ENSG00000181963	OR52K2	EFO_0000508	Family history of other specific disorders	genetic, familial or congenital disease	-0.473812	0.278	0.722	21
ENSG00000197208	SLC22A4	EFO_0005091	Monocyte count	measurement	0.0314429	0.528	0.472	4
ENSG00000149600	COMMD7	EFO_0004584	Mean platelet (thrombocyte) volume	measurement	0.13893	1	0	1
ENSG00000114416	FXR1	HP_0002194			-0.105464	0.485	0.515	1
ENSG00000134668	SPOCD1	EFO_0004908	Testosterone to estradiol ratio	measurement	-0.12224	0	1	1
ENSG00000137310	TCF19	EFO_0004344	Birth weight of first child	measurement	0.000781599	0.488	0.512	2
ENSG00000088367	EPB41L1	MONDO_0100172			0.062992	0.525	0.475	7
ENSG00000112294	ALDH5A1	HP_0001249			-0.0677558	0.488	0.512	1
ENSG00000102189	EEA1	EFO_0008354	Number of incorrect matches in round	measurement	-0.0744928	0	1	1
ENSG00000120071	KANSL1	HP_0001263			-0.158783	0.445	0.555	1
ENSG00000104921	FCER2	EFO_0004308	Decreased white blood cell count	measurement	-0.0797943	0	1	1
ENSG00000116793	PHTF1	EFO_0004584	Mean platelet (thrombocyte) volume	measurement	-0.158524	0	1	1
ENSG00000117616	RSRP1	EFO_0007986	Reticulocyte count	measurement	-0.103016	0.425	0.575	5
ENSG00000159479	MED8	EFO_0000508	Family history of other specific disorders	genetic, familial or congenital disease	-0.463663	0.285	0.715	6
ENSG00000082146	STRADB	EFO_0004198	Neoplasm of uncertain behavior of skin	cell proliferation disorder	-1.7386	0.019	0.981	3
ENSG00000132485	ZRANB2	EFO_0000508	Family history of other specific disorders	genetic, familial or congenital disease	-0.547819	0.247	0.753	8
ENSG00000189099	PRSS48	EFO_0004833	Neutrophill count	measurement	0.0488667	0.532	0.468	3
ENSG00000172824	CES4A	EFO_0010701	Mean reticulocyte volume (UKB data field 30260) (Gene-based burden)	measurement	0.0117051	0.486	0.514	2
ENSG00000178127	NDUFV2	EFO_0004535	Serum levels of protein ALB	measurement	-0.071021	0	1	1
ENSG00000124207	CSE1L	EFO_0004995	Trunk fat-free mass	measurement	-0.543331	0.167	0.833	4
ENSG00000232629	HLA-DQB2	EFO_0003898	Ankylosing spondylitis	musculoskeletal or connective tissue disease	-0.0314574	0.495	0.505	3
ENSG00000158113	LRRC43	EFO_0004617	Cystatin C levels (UKB data field 30720) (Gene-based burden)	measurement	-0.0218834	0.482	0.518	3
ENSG00000007168	PAFAH1B1	EFO_0006336	Diastolic blood pressure, manual reading	measurement	-0.250038	0	1	1
ENSG00000158373	H2BC5	EFO_0004314	Forced expiratory volume in 1-second (fev1)	measurement	0.0266651	1	0	1
ENSG00000154319	FAM167A	EFO_0009749	Age first had sexual intercourse	measurement	-0.16904	0	1	1
ENSG00000130508	PXDN	Orphanet_98977	Juvenile Open Angle Glaucoma	disease of visual system	-0.149558	0.48	0.52	1
ENSG00000133466	C1QTNF6	EFO_0003779	Chronic lymphocytic thyroiditis	endocrine system disease	0.492861	1	0	1
ENSG00000166862	CACNG2	EFO_0010642			-0.158332	0.477	0.523	1
ENSG00000176884	GRIN1	HP_0001249			-0.760441	0.187	0.813	9
ENSG00000198890	PRMT6	EFO_0004532	Gamma glutamyltransferase levels (UKB data field 30730) (Gene-based burden)	measurement	-0.0500642	0	1	1
ENSG00000172269	DPAGT1	EFO_0007990	Neutrophill percentage	measurement	0.117361	1	0	1
ENSG00000115604	IL18R1	HP_0100806	Sepsis	phenotype	0.224283	1	0	1
ENSG00000150907	FOXO1	EFO_0004305	Nucleated red blood cell count	measurement	0.184769	0.52	0.48	2
ENSG00000162616	DNAJB4	EFO_0007984	Platelet distribution width	measurement	0.0597629	1	0	1
ENSG00000166507	NDST2	EFO_0700119			-0.324525	0.395	0.605	2
ENSG00000092054	MYH7	HP_0000286			-0.202367	0.475	0.525	1
ENSG00000106571	GLI3	EFO_0000508	Family history of other specific disorders	genetic, familial or congenital disease	-0.465221	0.29	0.71	69
ENSG00000172613	RAD9A	EFO_0004584	Mean platelet (thrombocyte) volume	measurement	-0.0894511	0	1	1
ENSG00000173226	IQCB1	EFO_0007985	Platelet crit	measurement	0.0608752	1	0	1
ENSG00000159251	ACTC1	Orphanet_99739			-0.375337	0.315	0.685	401
ENSG00000186862	PDZD7	MONDO_0033201			-0.563711	0.249	0.751	36
ENSG00000065613	SLK	EFO_0004309	Platelet count	measurement	0.158825	0.567	0.433	2
ENSG00000173327	MAP3K11	EFO_0004536	Serum levels of protein TBP	measurement	-0.410633	0.162	0.838	1
ENSG00000213366	GSTM2	EFO_0004614	Apolipoprotein A levels	measurement	-0.0386484	0	1	1
ENSG00000140522	RLBP1	Orphanet_726			-0.624149	0.305	0.695	1
ENSG00000163312	HELQ	EFO_0007986	Reticulocyte count	measurement	0.164248	0.526	0.474	2
ENSG00000182578	CSF1R	EFO_0007989	Monocyte percentage	measurement	-0.288078	0.279	0.721	9
ENSG00000114209	PDCD10	HP_0001269	ICD10 G81: Hemiplegia and hemiparesis (Gene-based burden)	nervous system disease	-0.0879186	0.486	0.514	1
ENSG00000170786	SDR16C5	EFO_0000508	Family history of other specific disorders	genetic, familial or congenital disease	-0.123074	0.43	0.57	15
ENSG00000103496	STX4	EFO_0000676	Psoriasis	integumentary system disease	0.776823	1	0	1
ENSG00000153094	BCL2L11	EFO_0010700	High light scatter reticulocyte percentage (UKB data field 30290) (Gene-based burden)	measurement	-0.145799	0.46	0.54	2
ENSG00000196843	ARID5A	EFO_0007989	Monocyte percentage	measurement	0.172964	0.564	0.436	3
ENSG00000179361	ARID3B	EFO_0004611	Low density lipoprotein cholesterol levels	measurement	0.400638	1	0	1
ENSG00000042781	USH2A	HP_0040070			0.497968	0.655	0.345	2
ENSG00000114648	KLHL18	EFO_0007989	Monocyte percentage	measurement	0.184241	0.566	0.434	2
ENSG00000182628	SKA2	EFO_0010701	Mean reticulocyte volume (UKB data field 30260) (Gene-based burden)	measurement	0.190909	0.523	0.477	2
ENSG00000198087	CD2AP	EFO_0004541	Glycated haemoglobin HbA1c levels adjusted for BMI	measurement	0.147986	1	0	1
ENSG00000105866	SP4	EFO_0007978	Red blood cell count	measurement	-0.166024	0	1	1
ENSG00000131849	ZNF132	EFO_0004526	Mean corpuscular volume	measurement	0.0401178	0.532	0.468	2
ENSG00000143226	FCGR2A	EFO_0003767	Inflammatory bowel disease and other gastroenteritis and colitis	gastrointestinal disease	-0.0176448	0.493	0.507	4
ENSG00000167874	TMEM88	EFO_0000508	Family history of other specific disorders	genetic, familial or congenital disease	-0.483348	0.272	0.728	12
ENSG00000114316	USP4	EFO_0000508	Family history of other specific disorders	genetic, familial or congenital disease	-0.400473	0.329	0.671	33
ENSG00000139515	PDX1	Orphanet_2805			-0.707808	0.188	0.812	15
ENSG00000149262	INTS4	EFO_0004339	Standing height	measurement	-0.199899	0.433	0.567	2
ENSG00000185252	ZNF74	EFO_0000508	Family history of other specific disorders	genetic, familial or congenital disease	-0.0272994	0.489	0.511	31
ENSG00000106261	ZKSCAN1	EFO_0007800	Trunk fat percentage	measurement	-37.8158	0	1	1
ENSG00000180423	HARBI1	EFO_0010700	High light scatter reticulocyte percentage (UKB data field 30290) (Gene-based burden)	measurement	0.0719134	1	0	1
ENSG00000115267	IFIH1	EFO_0009533	Other degenarative diseases of the basal ganglia	nervous system disease	-0.0854812	0.484	0.516	1
ENSG00000137492	THAP12	EFO_0000508	Family history of other specific disorders	genetic, familial or congenital disease	0.0498637	0.523	0.477	4
ENSG00000066230	SLC9A3	EFO_0004528	Mean corpuscular haemoglobin concentration	measurement	0.0544495	1	0	1
ENSG00000121152	NCAPH	EFO_0000508	Family history of other specific disorders	genetic, familial or congenital disease	-0.437584	0.296	0.704	27
ENSG00000243364	EFNA4	EFO_0004531	Urate levels (UKB data field 30880) (Gene-based burden)	measurement	-0.00839363	0.479	0.521	2
ENSG00000163832	ELP6	EFO_0004509	Hemoglobin [conditional]	measurement	0.224266	1	0	1
ENSG00000168944	CEP120	EFO_0004587	Lymphocyte count	measurement	-0.0509766	0	1	1
ENSG00000169291	SHE	EFO_0008187	Interleukin-6 receptor subunit alpha measurement	measurement	-0.416324	0.256	0.744	2
ENSG00000182544	MFSD5	EFO_0004533	Alkaline phosphatase levels (UKB data field 30610) (Gene-based burden)	measurement	0.42041	1	0	1
ENSG00000153208	MERTK	EFO_0007800	Trunk fat percentage	measurement	0.258046	1	0	1
ENSG00000179921	GPBAR1	EFO_0000729	Ulcerative colitis	gastrointestinal disease	0.467303	1	0	1
ENSG00000205808	PLPP6	EFO_0004526	Mean corpuscular volume	measurement	-0.0802415	0.431	0.569	4
ENSG00000204296	TSBP1	EFO_0003767	Inflammatory bowel disease and other gastroenteritis and colitis	gastrointestinal disease	0.206039	0.525	0.475	2
ENSG00000167193	CRK	EFO_0007986	Reticulocyte count	measurement	0.00522835	0.492	0.508	2
ENSG00000104312	RIPK2	MONDO_0043839	Mouth ulcers | mouth/teeth dental problems	injury, poisoning or other complication	0.582962	1	0	1
ENSG00000055955	ITIH4	EFO_0004631	Anxiety score x vitamin D PRS interaction	phenotype	0.0161646	1	0	1
ENSG00000143801	PSEN2	EFO_0004531	Urate levels (UKB data field 30880) (Gene-based burden)	measurement	0.0433615	1	0	1
ENSG00000178233	TMEM151B	MONDO_0000732			-0.297508	0.386	0.614	9
ENSG00000005339	CREBBP	HP_0030051			0.196329	0.572	0.428	2
ENSG00000140983	RHOT2	EFO_0004995	Trunk fat-free mass	measurement	-0.177411	0.378	0.622	5
ENSG00000135930	EIF4E2	EFO_0004526	Mean corpuscular volume	measurement	0.075361	1	0	1
ENSG00000189077	TMEM120A	EFO_0007934	Creatinine (enzymatic) in urine	measurement	-0.798992	0.446	0.554	1
ENSG00000143622	RIT1	HP_0000316			-0.174361	0.475	0.525	1
ENSG00000155229	MMS19	EFO_0004308	Decreased white blood cell count	measurement	0.0571027	0.498	0.502	2
ENSG00000158545	ZC3H18	EFO_0007991	Eosinophill percentage	measurement	0.146254	0.615	0.385	2
ENSG00000110851	PRDM4	EFO_0007989	Monocyte percentage	measurement	-0.0595249	0	1	1
ENSG00000118971	CCND2	EFO_0009805	Whole body water mass	measurement	3.97334	1	0	1
ENSG00000100503	NIN	EFO_1000438	Contracture of palmar fascia [dupuytren's disease]	cell proliferation disorder	4.69967	1	0	1
ENSG00000237988	OR2I1P	EFO_1000627	Other disorders of thyroid	endocrine system disease	-0.272809	0.347	0.653	1
ENSG00000167195	GOLGA6C	EFO_0004527	Mean corpuscular haemoglobin	measurement	0.056663	1	0	1
ENSG00000145743	FBXL17	EFO_0004526	Mean corpuscular volume	measurement	-0.0399933	0.458	0.542	4
ENSG00000151092	NGLY1	EFO_0004713	FEV1 FVC ratio Z score (UKB data field 20258) (Gene-based burden)	measurement	-0.156264	0	1	1
ENSG00000134489	HRH4	EFO_0000508	Family history of other specific disorders	genetic, familial or congenital disease	-0.183026	0.415	0.585	14
ENSG00000140553	UNC45A	EFO_0000508	Family history of other specific disorders	genetic, familial or congenital disease	-0.381842	0.327	0.673	52
ENSG00000136247	ZDHHC4	EFO_0004312	Forced vital capacity (fvc)	measurement	0.175875	0.533	0.467	2
ENSG00000143401	ANP32E	EFO_0007993	Lymphocyte percentage	measurement	0.484855	1	0	1
ENSG00000147437	GNRH1	MONDO_0016553			0.0365626	0.503	0.497	17
ENSG00000152684	PELO	EFO_0004587	Lymphocyte count	measurement	-0.0286344	0.473	0.527	2
ENSG00000185658	BRWD1	EFO_0004340	Body mass index (bmi)	measurement	-0.982101	0	1	1
ENSG00000134899	ERCC5	MONDO_0016354			-0.0698491	0.483	0.517	1
ENSG00000237080	EHMT2-AS1	MONDO_0004880	Less frequent bowel movements when abdominal discomfort pain started - 504 Always (UKB data field 21030) (Gene-based burden)	gastrointestinal disease	0.0362274	0.6	0.4	1
ENSG00000060069	CTDP1	EFO_0004309	Platelet count	measurement	0.0565865	1	0	1
ENSG00000057294	PKP2	EFO_0004129			-0.0947441	0.486	0.514	1
ENSG00000130714	POMT1	HP_0011344			-0.0910138	0.485	0.515	1
ENSG00000110711	AIP	EFO_1000478	Pituitary adenoma/tumour | non-cancer illness code, self-reported	cell proliferation disorder	-0.327333	0.374	0.626	2
ENSG00000055044	NOP58	EFO_0004314	Forced expiratory volume in 1-second (fev1)	measurement	-0.0974913	0	1	1
ENSG00000172543	CTSW	EFO_0004535	Serum levels of protein ALB	measurement	0.29855	1	0	1
ENSG00000205981	DNAJC19	MONDO_0012435			-0.60835	0.195	0.805	87
ENSG00000103148	NPRL3	HP_0001249			-0.632092	0.301	0.699	1
ENSG00000107485	GATA3	EFO_0000508	Family history of other specific disorders	genetic, familial or congenital disease	-0.0255575	0.486	0.514	14
ENSG00000149177	PTPRJ	EFO_0007987	DNA methylation-estimated granulocyte proportions	measurement	-0.250477	0	1	1
ENSG00000204514	ZNF814	EFO_0004526	Mean corpuscular volume	measurement	0.191292	1	0	1
ENSG00000138193	PLCE1	EFO_0004308	Decreased white blood cell count	measurement	-0.00397321	0.512	0.488	1
ENSG00000146839	ZAN	EFO_0004908	Testosterone to estradiol ratio	measurement	-0.0629138	0.484	0.516	2
ENSG00000148572	NRBF2	EFO_0009388	Sum basophil neutrophil counts	measurement	0.105001	1	0	1
ENSG00000197361	FBXL22	EFO_0010700	High light scatter reticulocyte percentage (UKB data field 30290) (Gene-based burden)	measurement	0.0266853	0.508	0.492	2
ENSG00000197157	SND1	EFO_0008354	Number of incorrect matches in round	measurement	-0.372852	0	1	1
ENSG00000167965	MLST8	EFO_0007800	Trunk fat percentage	measurement	1.61116	1	0	1
ENSG00000112343	TRIM38	EFO_0009554	Intestinal malabsorption (non-celiac)	gastrointestinal disease	-0.0455249	0.498	0.502	1
ENSG00000177675	CD163L1	EFO_0000508	Family history of other specific disorders	genetic, familial or congenital disease	-0.175647	0.425	0.575	53
ENSG00000215203	GRXCR1	MONDO_0019588			-0.613465	0.223	0.777	28
ENSG00000049656	CLPTM1L	EFO_0007996	Eosinophil percentage of granulocytes	measurement	0.60695	1	0	1
ENSG00000254986	DPP3	EFO_0008111	No | surgery/amputation of toe or leg	measurement	-0.0289963	0.488	0.512	4
ENSG00000232629	HLA-DQB2	EFO_0003839	Retinal problem | non-cancer illness code, self-reported	disease of visual system	-0.00253689	0.502	0.498	3
ENSG00000186081	KRT5	MONDO_0030535			-0.354011	0.37	0.63	2
ENSG00000111885	MAN1A1	EFO_0007937	Serum levels of protein IRF6	measurement	6.70778	1	0	1
ENSG00000231852	CYP21A2	EFO_0007988	White blood cell count	measurement	0.00473198	0.507	0.493	36
ENSG00000185666	SYN3	EFO_0009188	Red blood cell (erythrocyte) distribution width	measurement	0.398331	1	0	1
ENSG00000241128	OR14A2	EFO_0007985	Platelet crit	measurement	0.00703073	0.498	0.502	2
ENSG00000175324	LSM1	EFO_0004617	Cystatin C levels (UKB data field 30720) (Gene-based burden)	measurement	-0.0708303	0	1	1
ENSG00000178951	ZBTB7A	EFO_0004533	Alkaline phosphatase levels (UKB data field 30610) (Gene-based burden)	measurement	-0.0820789	0	1	1
ENSG00000196209	SIRPB2	EFO_0000508	Family history of other specific disorders	genetic, familial or congenital disease	-0.0626335	0.467	0.533	14
ENSG00000153140	CETN3	EFO_0000508	Family history of other specific disorders	genetic, familial or congenital disease	0.00875996	0.523	0.477	8
ENSG00000182628	SKA2	EFO_0004337	Antonym | fi11	biological process	0.147216	1	0	1
ENSG00000164867	NOS3	EFO_0010701	Mean reticulocyte volume (UKB data field 30260) (Gene-based burden)	measurement	0.0853758	0.557	0.443	2
ENSG00000258890	CEP95	EFO_0004314	Forced expiratory volume in 1-second (fev1)	measurement	0.043382	1	0	1
ENSG00000171467	ZNF318	EFO_0004528	Mean corpuscular haemoglobin concentration	measurement	0.0835398	1	0	1
ENSG00000113946	CLDN16	MONDO_0009550			-0.414658	0.303	0.697	97
ENSG00000148396	SEC16A	EFO_0000685	Rheumatoid arthritis	musculoskeletal or connective tissue disease	-0.291907	0.299	0.701	5
ENSG00000165119	HNRNPK	EFO_0007991	Eosinophill percentage	measurement	-0.0184024	0.489	0.511	2
ENSG00000104093	DMXL2	EFO_0004342	Waist circumference	measurement	0.00531976	0.511	0.489	6
ENSG00000275342	PRAG1	EFO_0004340	Body mass index (bmi)	measurement	0.345085	0.547	0.453	2
ENSG00000136104	RNASEH2B	EFO_0007986	Reticulocyte count	measurement	0.0623167	1	0	1
ENSG00000198933	TBKBP1	EFO_0004526	Mean corpuscular volume	measurement	0.0790636	1	0	1
ENSG00000135929	CYP27A1	EFO_0004340	Body mass index (bmi)	measurement	0.090392	0.641	0.359	1
ENSG00000118640	VAMP8	EFO_0007984	Platelet distribution width	measurement	0.0867198	1	0	1
ENSG00000198938	MT-CO3	MONDO_0010780			-0.158783	0.445	0.555	1
ENSG00000092054	MYH7	Orphanet_871			0.0205934	0.516	0.484	3
ENSG00000122986	HVCN1	EFO_0008051	C-C motif chemokine 3 levels	measurement	-1.79898	0	1	1
ENSG00000257704	INAFM1	EFO_0007988	White blood cell count	measurement	0.0239333	0.516	0.484	3
ENSG00000112159	MDN1	EFO_0000508	Family history of other specific disorders	genetic, familial or congenital disease	-0.80002	0.155	0.845	190
ENSG00000117713	ARID1A	EFO_0004587	Lymphocyte count	measurement	0.115671	1	0	1
ENSG00000129757	CDKN1C	MONDO_0005148	Type 2 diabetes	pancreas disease	0.758995	0.652	0.348	3
ENSG00000198315	ZKSCAN8	EFO_0004526	Mean corpuscular volume	measurement	0.0217031	0.501	0.499	2
ENSG00000197256	KANK2	EFO_0008111	No | surgery/amputation of toe or leg	measurement	-5.90709	0	1	1
ENSG00000181827	RFX7	EFO_0010642			-0.0687557	0.485	0.515	1
ENSG00000204178	MACO1	EFO_0009253	Immature reticulocyte fraction	measurement	0.0155355	0.68	0.32	1
ENSG00000109919	MTCH2	EFO_0004736	Aspartate aminotransferase levels (UKB data field 30650) (Gene-based burden)	measurement	-0.128239	0.46	0.54	2
ENSG00000114126	TFDP2	EFO_0004518	Creatinine levels (UKB data field 30700) (Gene-based burden)	measurement	0.138388	1	0	1
ENSG00000116688	MFN2	MONDO_0024664	Pregnancy hypertension	pregnancy or perinatal disease	-43.9222	0	1	1
ENSG00000164116	GUCY1A1	EFO_0000612	Myocardial infarction	cardiovascular disease	-0.662558	0	1	1
ENSG00000204469	PRRC2A	EFO_0003767	Inflammatory bowel disease and other gastroenteritis and colitis	gastrointestinal disease	0.0475817	0.508	0.492	2
ENSG00000228696	ARL17B	EFO_0004342	Waist circumference	measurement	-0.183626	0	1	1
ENSG00000112763	BTN2A1	EFO_0004312	Forced vital capacity (fvc)	measurement	-0.0983381	0.43	0.57	6
ENSG00000188315	C3orf62	EFO_0007878	Average weekly intake of other alcoholic drinks	measurement	-0.128999	0	1	1
ENSG00000132185	FCRLA	EFO_0004736	Aspartate aminotransferase levels (UKB data field 30650) (Gene-based burden)	measurement	-0.0630205	0.452	0.548	3
ENSG00000178252	WDR6	EFO_0004305	Nucleated red blood cell count	measurement	-0.105233	0.449	0.551	2
ENSG00000179344	HLA-DQB1	EFO_0003966	Eye/eyelid problem | non-cancer illness code, self-reported	disease of visual system	-0.252914	0.33	0.67	7
ENSG00000187475	H1-6	EFO_0004509	Hemoglobin [conditional]	measurement	0.350201	1	0	1
ENSG00000137700	SLC37A4	Orphanet_364			-0.601961	0.222	0.778	766
ENSG00000171045	TSNARE1	EFO_0006336	Diastolic blood pressure, manual reading	measurement	0.119346	0.596	0.404	6
ENSG00000103152	MPG	EFO_0004528	Mean corpuscular haemoglobin concentration	measurement	-0.258838	0.348	0.652	4
ENSG00000196914	ARHGEF12	EFO_0007985	Platelet crit	measurement	0.0951372	1	0	1
ENSG00000177082	WDR73	MONDO_0009627			-0.46386	0.294	0.706	40
ENSG00000151079	KCNA6	EFO_0004587	Lymphocyte count	measurement	-0.0577407	0.484	0.516	2
ENSG00000131242	RAB11FIP4	EFO_0000508	Family history of other specific disorders	genetic, familial or congenital disease	0.0570411	0.53	0.47	21
ENSG00000134460	IL2RA	Orphanet_3226			-0.0496217	0.487	0.513	1
ENSG00000113638	TTC33	EFO_0000508	Family history of other specific disorders	genetic, familial or congenital disease	-0.230555	0.391	0.609	21
ENSG00000182944	EWSR1	MONDO_0004976	Amyotrophic lateral sclerosis	nervous system disease	0.142162	0.541	0.459	2
ENSG00000197912	SPG7	EFO_0009270	Heel bone mineral density (bmd) t-score, automated	measurement	-0.0624514	0.477	0.523	2
ENSG00000010810	FYN	EFO_0004266	Premature ovarian failure	reproductive system or breast disease	-0.101961	0.485	0.515	1
ENSG00000206503	HLA-A	EFO_0004305	Nucleated red blood cell count	measurement	-0.000338748	0.507	0.493	30
ENSG00000125084	WNT1	EFO_0003882	Other specified osteoporosis	musculoskeletal or connective tissue disease	-0.158783	0.445	0.555	1
ENSG00000072501	SMC1A	HP_0000252			-0.0854547	0.484	0.516	1
ENSG00000159184	HOXB13	EFO_0001663	Prostate cancer | illnesses of adopted father	cell proliferation disorder	-0.148888	0.481	0.519	1
ENSG00000103496	STX4	EFO_0004348	Hematocrit	measurement	-0.0512967	0.461	0.539	2
ENSG00000105991	HOXA1	EFO_0004314	Forced expiratory volume in 1-second (fev1)	measurement	0.0528566	1	0	1
ENSG00000129538	RNASE1	EFO_0004458	C reactive protein levels (UKB data field 30710) (Gene-based burden)	measurement	-0.096344	0	1	1
ENSG00000140853	NLRC5	EFO_0004631	Anxiety score x vitamin D PRS interaction	phenotype	0.129574	0.574	0.426	3
ENSG00000174943	KCTD13	EFO_0000508	Family history of other specific disorders	genetic, familial or congenital disease	-0.550639	0.251	0.749	12
ENSG00000204859	ZBTB48	EFO_0007800	Trunk fat percentage	measurement	0.442892	0.552	0.448	3
ENSG00000140694	PARN	EFO_1001501			-0.473477	0.281	0.719	504
ENSG00000146535	GNA12	EFO_0007777	Basal metabolic rate	measurement	-0.128717	0.481	0.519	3
ENSG00000174501	ANKRD36C	EFO_0007989	Monocyte percentage	measurement	0.00014909	0.509	0.491	4
ENSG00000122735	DNAI1	EFO_0003900			-0.491827	0.28	0.72	83
ENSG00000134184	GSTM1	EFO_0005093	Hip circumference	measurement	0.233462	0.918	0.082	1
ENSG00000204290	BTNL2	EFO_0001060	Celiac disease	gastrointestinal disease	-0.033102	0.477	0.523	27
ENSG00000213859	KCTD11	EFO_0004705	Acquired hypothyroidism	endocrine system disease	0.0153653	1	0	1
ENSG00000156265	MAP3K7CL	EFO_0004833	Neutrophill count	measurement	-0.0842012	0.455	0.545	2
ENSG00000120690	ELF1	EFO_0007990	Neutrophill percentage	measurement	-0.175016	0.464	0.536	2
ENSG00000169432	SCN9A	MONDO_0009459			-0.359319	0.353	0.647	231
ENSG00000188428	BLOC1S5	EFO_0004308	Decreased white blood cell count	measurement	-0.0306748	0.488	0.512	2
ENSG00000198937	CCDC167	EFO_0007796	Maternal age at death (UKB data field 3526) (Gene-based burden)	measurement	0.146451	1	0	1
ENSG00000131771	PPP1R1B	EFO_0004584	Mean platelet (thrombocyte) volume	measurement	0.202439	0.54	0.46	2
ENSG00000104738	MCM4	EFO_0004527	Mean corpuscular haemoglobin	measurement	0.182028	1	0	1
ENSG00000144935	TRPC1	EFO_0007986	Reticulocyte count	measurement	0.285399	0.7	0.3	3
ENSG00000204394	VARS1	EFO_0004980	Appendicular lean mass	measurement	0.010883	0.487	0.513	2
ENSG00000073605	GSDMB	EFO_0004617	Cystatin C levels (UKB data field 30720) (Gene-based burden)	measurement	0.0481839	0.557	0.443	5
ENSG00000116685	KIAA2013	EFO_0004842	Eosinophill count	measurement	0.170868	0.574	0.426	3
ENSG00000197943	PLCG2	MONDO_0018768			-0.0510108	0.486	0.514	1
ENSG00000139624	CERS5	EFO_0004587	Lymphocyte count	measurement	-0.104547	0.458	0.542	2
ENSG00000235173	HGH1	EFO_0004995	Trunk fat-free mass	measurement	0.105823	0.547	0.453	2
ENSG00000197771	MCMBP	EFO_0004339	Standing height	measurement	-0.0519183	0.442	0.558	5
ENSG00000188234	AGAP4	EFO_0000508	Family history of other specific disorders	genetic, familial or congenital disease	0.00120583	0.497	0.503	50
ENSG00000204525	HLA-C	EFO_0004309	Platelet count	measurement	-0.0129265	0.491	0.509	39
ENSG00000105656	ELL	EFO_0006336	Diastolic blood pressure, manual reading	measurement	-0.479744	0	1	1
ENSG00000105722	ERF	MONDO_0014956			-0.338588	0.343	0.657	6
ENSG00000159261	CLDN14	MONDO_0018965			-0.164024	0.476	0.524	1
ENSG00000123106	CCDC91	EFO_0000508	Family history of other specific disorders	genetic, familial or congenital disease	-0.0818094	0.476	0.524	10
ENSG00000188783	PRELP	EFO_0000508	Family history of other specific disorders	genetic, familial or congenital disease	0.05453	0.513	0.487	15
ENSG00000012048	BRCA1	EFO_0004735	Alanine aminotransferase levels (UKB data field 30620) (Gene-based burden)	measurement	0.0516862	1	0	1
ENSG00000029364	SLC39A9	EFO_0007993	Lymphocyte percentage	measurement	-0.0638085	0	1	1
ENSG00000196968	FUT11	EFO_0008111	No | surgery/amputation of toe or leg	measurement	2.55871	1	0	1
ENSG00000091542	ALKBH5	EFO_0004509	Hemoglobin [conditional]	measurement	0.205371	1	0	1
ENSG00000197766	CFD	EFO_0009253	Immature reticulocyte fraction	measurement	0.0146009	0.517	0.483	8
ENSG00000138759	FRAS1	EFO_0000508	Family history of other specific disorders	genetic, familial or congenital disease	-0.156864	0.409	0.591	171
ENSG00000065427	KARS1	HP_0000639	Idiopathic downbeat nystagmus	phenotype	-0.158783	0.445	0.555	1
ENSG00000141456	PELP1	EFO_0004308	Decreased white blood cell count	measurement	0.445638	1	0	1
ENSG00000120948	TARDBP	MONDO_0017276			-0.322821	0.361	0.639	15
ENSG00000204713	TRIM27	HP_0002024	Malabsorption/coeliac disease | non-cancer illness code, self-reported	gastrointestinal disease	-0.270249	0.458	0.542	2
ENSG00000013563	DNASE1L1	MONDO_0018901			-0.176028	0.427	0.573	2
ENSG00000073350	LLGL2	EFO_0004735	Alanine aminotransferase levels (UKB data field 30620) (Gene-based burden)	measurement	-0.061586	0	1	1
ENSG00000109920	FNBP4	EFO_0004617	Cystatin C levels (UKB data field 30720) (Gene-based burden)	measurement	-0.664347	0	1	1
ENSG00000166415	WDR72	EFO_0009795	Urea levels (UKB data field 30670) (Gene-based burden)	measurement	0.144934	0.609	0.391	3
ENSG00000177697	CD151	EFO_0004995	Trunk fat-free mass	measurement	0.0699142	0.579	0.421	5
ENSG00000161011	SQSTM1	Orphanet_602			-0.92384	0.12	0.88	9
ENSG00000143452	HORMAD1	EFO_0004908	Testosterone to estradiol ratio	measurement	0.0803676	1	0	1
ENSG00000172500	FIBP	EFO_0000305	Breast cancer | illnesses of adopted mother	cell proliferation disorder	0.463888	1	0	1
ENSG00000188305	PEAK3	EFO_0004339	Standing height	measurement	-2.07432	0	1	1
ENSG00000143183	TMCO1	HP_0001263			-0.158783	0.445	0.555	1
ENSG00000156398	SFXN2	EFO_0005091	Monocyte count	measurement	0.227543	1	0	1
ENSG00000241404	EGFL8	EFO_0009190	Thyrotoxicosis with or without goiter	endocrine system disease	-0.0618724	0.497	0.503	1
ENSG00000169599	NFU1	EFO_0000508	Family history of other specific disorders	genetic, familial or congenital disease	-0.471927	0.277	0.723	7
ENSG00000174996	KLC2	EFO_0004526	Mean corpuscular volume	measurement	-0.219873	0	1	1
ENSG00000114650	SCAP	EFO_0004533	Alkaline phosphatase levels (UKB data field 30610) (Gene-based burden)	measurement	1.82497	0.999	0.001	1
ENSG00000132185	FCRLA	EFO_0004536	Serum levels of protein TBP	measurement	0.257028	0.546	0.454	2
ENSG00000204390	HSPA1L	EFO_0000319	Circulatory disease nec	cardiovascular disease	-0.0210047	0.365	0.635	1
ENSG00000167637	ZNF283	EFO_0007997	Granulocyte percentage of myeloid white cells	measurement	-0.0353944	0.48	0.52	4
ENSG00000106565	TMEM176B	EFO_0004528	Mean corpuscular haemoglobin concentration	measurement	0.0960005	1	0	1
ENSG00000143303	METTL25B	EFO_0004536	Serum levels of protein TBP	measurement	-0.22914	0	1	1
ENSG00000196821	ILRUN	EFO_0004995	Trunk fat-free mass	measurement	0.438575	0.642	0.358	5
ENSG00000118785	SPP1	EFO_0000508	Family history of other specific disorders	genetic, familial or congenital disease	-0.552035	0.241	0.759	12
ENSG00000204538	PSORS1C2	EFO_0007937	Serum levels of protein IRF6	measurement	0.00168302	0.506	0.494	12
ENSG00000168936	TMEM129	MONDO_0005178	Osteoarthritis	musculoskeletal or connective tissue disease	-0.800586	0.104	0.896	4
ENSG00000170382	LRRN2	EFO_0002422	ICD10 D36: Benign neoplasm of other and unspecified sites (Gene-based burden)	cell proliferation disorder	-1.91188	0.038	0.962	2
ENSG00000204531	POU5F1	MONDO_0002562	Other demyelinating diseases of the central nervous system	nervous system disease	-0.106867	0.448	0.552	8
ENSG00000021762	OSBPL5	EFO_0000508	Family history of other specific disorders	genetic, familial or congenital disease	-0.494253	0.254	0.746	59
ENSG00000142733	MAP3K6	EFO_0004833	Neutrophill count	measurement	6.64072	1	0	1
ENSG00000121940	CLCC1	CHEBI_9150	Simvastatin | treatment/medication code	Uncategorised	-3.34526	0	1	1
ENSG00000196449	YRDC	MONDO_0005147	Probable type 1 diabetes (Gene-based burden)	pancreas disease	-1.22196	0	1	1
ENSG00000126214	KLC1	EFO_0004784	Age completed full time education	measurement	0.292543	1	0	1
ENSG00000166783	MARF1	EFO_0007984	Platelet distribution width	measurement	0.498428	0.67	0.33	1
ENSG00000248333	CDK11B	EFO_0004509	Hemoglobin [conditional]	measurement	-0.219134	0	1	1
ENSG00000104321	TRPA1	EFO_0004339	Standing height	measurement	0.0329859	1	0	1
ENSG00000166091	CMTM5	EFO_0004326	Pulse rate	measurement	0.0570071	0.502	0.498	5
ENSG00000196843	ARID5A	EFO_0000508	Family history of other specific disorders	genetic, familial or congenital disease	0.0919473	0.555	0.445	22
ENSG00000112337	SLC17A2	EFO_0004570	Total bilirubin levels (UKB data field 30840) (Gene-based burden)	measurement	0.0157161	0.495	0.505	2
ENSG00000185920	PTCH1	MONDO_0015356			-0.411957	0.302	0.698	2322
ENSG00000057019	DCBLD2	EFO_0004833	Neutrophill count	measurement	-0.0611071	0.455	0.545	2
ENSG00000123405	NFE2	EFO_0010701	Mean reticulocyte volume (UKB data field 30260) (Gene-based burden)	measurement	-0.103457	0	1	1
ENSG00000100316	RPL3	EFO_0003767	Inflammatory bowel disease and other gastroenteritis and colitis	gastrointestinal disease	-0.217182	0.466	0.534	2
ENSG00000100243	CYB5R3	EFO_0004838	Calcium levels (UKB data field 30680) (Gene-based burden)	measurement	-0.440056	0	1	1
ENSG00000183873	SCN5A	MONDO_0011376			-0.262767	0.374	0.626	371
ENSG00000066084	DIP2B	EFO_0000508	Family history of other specific disorders	genetic, familial or congenital disease	-0.242539	0.389	0.611	34
ENSG00000088002	SULT2B1	Orphanet_91132			-0.813047	0.172	0.828	4
ENSG00000171467	ZNF318	EFO_0004526	Mean corpuscular volume	measurement	0.117217	0.557	0.443	2
ENSG00000204544	MUC21	EFO_0005091	Monocyte count	measurement	0.0155028	0.493	0.507	2
ENSG00000129535	NRL	MONDO_0019200			-0.62817	0.213	0.787	43
ENSG00000006831	ADIPOR2	EFO_0000508	Family history of other specific disorders	genetic, familial or congenital disease	-0.0790436	0.485	0.515	1
ENSG00000197563	PIGN	EFO_0009270	Heel bone mineral density (bmd) t-score, automated	measurement	-0.00375027	0.487	0.513	2
ENSG00000138829	FBN2	EFO_0009270	Heel bone mineral density (bmd) t-score, automated	measurement	-0.0959194	0	1	1
ENSG00000167419	LPO	MONDO_0018772			-0.699178	0.184	0.816	80
ENSG00000115970	THADA	EFO_0004526	Mean corpuscular volume	measurement	0.0911572	0.562	0.438	3
ENSG00000130164	LDLR	MONDO_0021187	Hyperlipidemia	Uncategorised	-0.774169	0.176	0.824	4
ENSG00000164073	MFSD8	MONDO_0014515			-0.555136	0.229	0.771	23
ENSG00000171877	FRMD5	HP_0012758			-0.135503	0.484	0.516	1
ENSG00000213719	CLIC1	EFO_0000508	Family history of other specific disorders	genetic, familial or congenital disease	-0.742999	0.183	0.817	9
ENSG00000214891	TRIM64C	EFO_0004627	IGF 1 (UKB data field 30770) (Gene-based burden)	measurement	-0.182132	0.357	0.643	5
ENSG00000066084	DIP2B	EFO_0003756	Autism, asperger's or autistic spectrum disorder | mental health problems ever diagnosed by a professional	nervous system disease	-0.194851	0.473	0.527	1
ENSG00000168395	ING5	EFO_0010603	Ovarian cancer-related tumor marker CA 125 levels	measurement	-9.75861	0	1	1
ENSG00000183542	KLRC4	EFO_0004736	Aspartate aminotransferase levels (UKB data field 30650) (Gene-based burden)	measurement	-0.0490266	0	1	1
ENSG00000243927	MRPS6	EFO_0000508	Family history of other specific disorders	genetic, familial or congenital disease	0.0397752	0.502	0.498	15
ENSG00000073792	IGF2BP2	EFO_0004309	Platelet count	measurement	-0.0909013	0.437	0.563	2
ENSG00000143552	NUP210L	EFO_0004536	Serum levels of protein TBP	measurement	-0.0154866	0	1	1
ENSG00000205560	CPT1B	EFO_0004305	Nucleated red blood cell count	measurement	-0.0221898	0.494	0.506	5
ENSG00000167772	ANGPTL4	EFO_0004530	Triglyceride levels	measurement	0.368055	0.769	0.231	3
ENSG00000160551	TAOK1	HP_0000271	Other congenital malformations of face and neck	phenotype	-0.158783	0.445	0.555	1
ENSG00000204480	PRAMEF19	EFO_0000508	Family history of other specific disorders	genetic, familial or congenital disease	0.0528231	0.547	0.453	6
ENSG00000087191	PSMC5	EFO_0007978	Red blood cell count	measurement	-0.00979773	0.5	0.5	3
ENSG00000274523	RCC1L	EFO_0004784	Age completed full time education	measurement	-0.202274	0	1	1
ENSG00000109685	NSD2	HP_0000278	Maxillary retrognathism	phenotype	-0.19615	0.474	0.526	1
ENSG00000198502	HLA-DRB5	EFO_0004617	Cystatin C levels (UKB data field 30720) (Gene-based burden)	measurement	-0.0255879	0.478	0.522	3
ENSG00000107821	KAZALD1	EFO_0004309	Platelet count	measurement	-0.179876	0	1	1
ENSG00000135100	HNF1A	EFO_0001645	Heart disease | illnesses of adopted siblings	cardiovascular disease	-0.000223687	0.519	0.481	6
ENSG00000186075	ZPBP2	EFO_0004533	Alkaline phosphatase levels (UKB data field 30610) (Gene-based burden)	measurement	-0.0955986	0.437	0.563	4
ENSG00000196338	NLGN3	EFO_0000508	Family history of other specific disorders	genetic, familial or congenital disease	-0.833832	0.146	0.854	47
ENSG00000244122	UGT1A7	EFO_0009605	Diseases of pancreas	pancreas disease	0.0210454	0.489	0.511	2
ENSG00000204338	CYP21A1P	EFO_0003767	Inflammatory bowel disease and other gastroenteritis and colitis	gastrointestinal disease	-0.0408621	0.493	0.507	1
ENSG00000083937	CHMP2B	EFO_0020037			-0.0716129	0.484	0.516	1
ENSG00000089280	FUS	EFO_0004325	High blood pressure | vascular/heart problems diagnosed by doctor	measurement	0.284671	1	0	1
ENSG00000131018	SYNE1	EFO_0004339	Standing height	measurement	0.0328155	0.5	0.5	2
ENSG00000170264	FAM161A	MONDO_0019200			-0.403421	0.302	0.698	145
ENSG00000095574	IKZF5	MONDO_0012392			-0.256425	0.387	0.613	9
ENSG00000103479	RBL2	EFO_0004536	Serum levels of protein TBP	measurement	-0.219133	0	1	1
ENSG00000113163	CERT1	EFO_0000319	Circulatory disease nec	cardiovascular disease	-0.172727	0	1	1
ENSG00000102882	MAPK3	EFO_0010701	Mean reticulocyte volume (UKB data field 30260) (Gene-based burden)	measurement	-0.20929	0	1	1
ENSG00000137203	TFAP2A	MONDO_0007235			-0.532924	0.278	0.722	50
ENSG00000133026	MYH10	MONDO_0001476			-0.157933	0.478	0.522	1
ENSG00000100418	DESI1	MONDO_0005271	Allergic disease (Gene-based burden)	immune system disease	0.340308	1	0	1
ENSG00000167670	CHAF1A	EFO_0009253	Immature reticulocyte fraction	measurement	0.130049	0.912	0.088	1
ENSG00000173915	ATP5MK	MONDO_0032869			0.44167	0.644	0.356	2
ENSG00000232388	SMIM26	EFO_0009589	Number of things worried about during worst period of anxiety	measurement	0.187624	1	0	1
ENSG00000128739	SNRPN	EFO_0003756	Autism, asperger's or autistic spectrum disorder | mental health problems ever diagnosed by a professional	nervous system disease	-0.0373384	0.472	0.528	27
ENSG00000174982	OR4S2	EFO_0000508	Family history of other specific disorders	genetic, familial or congenital disease	0.085304	0.529	0.471	15
ENSG00000196155	PLEKHG4	EFO_0010701	Mean reticulocyte volume (UKB data field 30260) (Gene-based burden)	measurement	-0.138285	0.39	0.61	4
ENSG00000197903	H2BC12	EFO_0000319	Circulatory disease nec	cardiovascular disease	-0.0382742	0	1	1
ENSG00000068078	FGFR3	EFO_0004314	Forced expiratory volume in 1-second (fev1)	measurement	0.0299821	1	0	1
ENSG00000173085	COQ2	EFO_0004236	Glomerulosclerosis [AA]	urinary system disease	0.310769	0.652	0.348	4
ENSG00000108924	HLF	EFO_0003869	Neoplasm of uncertain behavior of breast	cell proliferation disorder	-1.17296	0	1	1
ENSG00000103316	CRYM	MONDO_0014603			-0.19297	0.407	0.593	11
ENSG00000110107	PRPF19	EFO_0004833	Neutrophill count	measurement	-0.118852	0.489	0.511	5
ENSG00000123643	SLC36A1	EFO_0007995	Basophil percentage of granulocytes	measurement	-0.11417	0.416	0.584	1
ENSG00000198858	R3HDM4	EFO_0007986	Reticulocyte count	measurement	-0.00683627	0.491	0.509	5
ENSG00000184361	SPATA32	EFO_0004587	Lymphocyte count	measurement	0.134785	0.645	0.355	4
ENSG00000110799	VWF	EFO_0007985	Platelet crit	measurement	0.000844376	0.49	0.51	2
ENSG00000134438	RAX	EFO_0000508	Family history of other specific disorders	genetic, familial or congenital disease	0.00785619	0.513	0.487	23
ENSG00000163885	CFAP100	EFO_0009270	Heel bone mineral density (bmd) t-score, automated	measurement	0.346014	1	0	1
ENSG00000204305	AGER	EFO_1000726	Lichen planus | non-cancer illness code, self-reported	integumentary system disease	-0.0519268	0.499	0.501	1
ENSG00000206579	XKR4	EFO_0000508	Family history of other specific disorders	genetic, familial or congenital disease	-0.095645	0.447	0.553	17
ENSG00000111325	OGFOD2	EFO_0009270	Heel bone mineral density (bmd) t-score, automated	measurement	-0.355629	0	1	1
ENSG00000204301	NOTCH4	EFO_0004308	Decreased white blood cell count	measurement	0.0386383	0.518	0.482	15
ENSG00000241106	HLA-DOB	EFO_1000783	Diabetic neuropathy/ulcers | non-cancer illness code, self-reported	nervous system disease	-2.81137	0.006	0.994	6
ENSG00000091831	ESR1	EFO_0000305	Breast cancer | illnesses of adopted mother	cell proliferation disorder	0.844675	0.86	0.14	3
ENSG00000103653	CSK	EFO_0007010	Interpolated age of participant when cancer first diagnosed	measurement	0.314815	0.546	0.454	2
ENSG00000127419	TMEM175	EFO_0000508	Family history of other specific disorders	genetic, familial or congenital disease	-0.239484	0.384	0.616	32
ENSG00000181544	FANCB	EFO_0009044			-0.0687969	0.485	0.515	1
ENSG00000204657	OR2H2	EFO_0004308	Decreased white blood cell count	measurement	-0.0632746	0.465	0.535	4
ENSG00000185813	PCYT2	EFO_0009718	Peak expiratory flow (pef)	measurement	106.183	1	0	1
ENSG00000141002	TCF25	EFO_0005409	Trunk predicted mass	measurement	1.05499	1	0	1
ENSG00000204301	NOTCH4	EFO_0005741	ICD10 B98: Other specified infectious agents as the cause of diseases classified to other chapters (Gene-based burden)	infectious disease	0.0779355	0.515	0.485	2
ENSG00000258839	MC1R	MONDO_0004992			0.0686935	0.541	0.459	3
ENSG00000186184	POLR1D	EFO_0000508	Family history of other specific disorders	genetic, familial or congenital disease	0.0959374	0.526	0.474	4
ENSG00000167680	SEMA6B	EFO_0003758	Autism	nervous system disease	-0.093222	0.486	0.514	1
ENSG00000134644	PUM1	MONDO_0017845			-0.13586	0.484	0.516	1
ENSG00000161999	JMJD8	EFO_0004617	Cystatin C levels (UKB data field 30720) (Gene-based burden)	measurement	0.321158	1	0	1
ENSG00000185669	SNAI3	EFO_0004526	Mean corpuscular volume	measurement	-0.0947048	0.487	0.513	3
ENSG00000250641	LY6G6F-LY6G6D	EFO_0000685	Rheumatoid arthritis	musculoskeletal or connective tissue disease	0.646453	0.582	0.418	2
ENSG00000288636	ENSG00000288636	EFO_0000508	Family history of other specific disorders	genetic, familial or congenital disease	-0.543288	0.262	0.738	19
ENSG00000176029	C11orf16	EFO_0000508	Family history of other specific disorders	genetic, familial or congenital disease	0.0555825	0.525	0.475	4
ENSG00000109736	MFSD10	EFO_0004339	Standing height	measurement	0.0719682	0.556	0.444	2
ENSG00000137404	NRM	EFO_0001379	Other endocrine disorders	endocrine system disease	-0.00743521	0.484	0.516	1
ENSG00000204290	BTNL2	EFO_0000508	Family history of other specific disorders	genetic, familial or congenital disease	-0.506391	0.265	0.735	12
ENSG00000112367	FIG4	EFO_0004528	Mean corpuscular haemoglobin concentration	measurement	0.0143338	0.522	0.478	5
ENSG00000164609	SLU7	EFO_0000508	Family history of other specific disorders	genetic, familial or congenital disease	0.0760968	0.517	0.483	17
ENSG00000176165	FOXG1	MONDO_0016660			-0.10052	0.485	0.515	1
ENSG00000118007	STAG1	HP_0001263			-0.14119	0.482	0.518	1
ENSG00000134571	MYBPC3	EFO_0004736	Aspartate aminotransferase levels (UKB data field 30650) (Gene-based burden)	measurement	0.086523	1	0	1
ENSG00000155657	TTN	MONDO_0017939			-0.0844298	0.484	0.516	1
ENSG00000176919	C8G	EFO_0004309	Platelet count	measurement	-0.0536926	0.459	0.541	2
ENSG00000197279	ZNF165	EFO_0009718	Peak expiratory flow (pef)	measurement	-0.643412	0	1	1
ENSG00000105607	GCDH	Orphanet_46532			-0.109797	0.485	0.515	1
ENSG00000137812	KNL1	EFO_0010701	Mean reticulocyte volume (UKB data field 30260) (Gene-based burden)	measurement	-0.00443308	0.488	0.512	7
ENSG00000182218	HHIPL1	EFO_0004713	FEV1 FVC ratio Z score (UKB data field 20258) (Gene-based burden)	measurement	-0.194898	0.131	0.869	1
ENSG00000010244	ZNF207	EFO_0000508	Family history of other specific disorders	genetic, familial or congenital disease	-0.536362	0.246	0.754	13
ENSG00000204305	AGER	EFO_0000384	Regional enteritis	gastrointestinal disease	-1.2102	0.036	0.964	3
ENSG00000180787	ZFP3	EFO_0000508	Family history of other specific disorders	genetic, familial or congenital disease	-0.494731	0.257	0.743	16
ENSG00000124762	CDKN1A	EFO_0008205	Myocardial fractal dimension (slices 1-9)	measurement	0.0214381	1	0	1
ENSG00000143819	EPHX1	EFO_0004309	Platelet count	measurement	0.358444	1	0	1
ENSG00000204231	RXRB	MONDO_0019338			-0.0657831	0.495	0.505	1
ENSG00000064547	LPAR2	EFO_0004611	Low density lipoprotein cholesterol levels	measurement	0.886124	1	0	1
ENSG00000166971	AKTIP	EFO_0004533	Alkaline phosphatase levels (UKB data field 30610) (Gene-based burden)	measurement	0.00999963	0.493	0.507	2
ENSG00000125449	ARMC7	EFO_0000508	Family history of other specific disorders	genetic, familial or congenital disease	-0.129998	0.45	0.55	10
ENSG00000241635	UGT1A1	EFO_0000508	Family history of other specific disorders	genetic, familial or congenital disease	-0.476165	0.28	0.72	12
ENSG00000113971	NPHP3	EFO_0004236	Glomerulosclerosis [AA]	urinary system disease	-0.0560026	0.493	0.507	1
ENSG00000138613	APH1B	EFO_0004526	Mean corpuscular volume	measurement	0.111345	1	0	1
ENSG00000184445	KNTC1	EFO_0004509	Hemoglobin [conditional]	measurement	-0.0875661	0	1	1
ENSG00000182534	MXRA7	EFO_0000508	Family history of other specific disorders	genetic, familial or congenital disease	-0.42727	0.303	0.697	12
ENSG00000103550	KNOP1	EFO_0004340	Body mass index (bmi)	measurement	0.00176965	0.488	0.512	2
ENSG00000170606	HSPA4	EFO_0004532	Gamma glutamyltransferase levels (UKB data field 30730) (Gene-based burden)	measurement	0.112781	1	0	1
ENSG00000163563	MNDA	EFO_0000508	Family history of other specific disorders	genetic, familial or congenital disease	-0.28834	0.365	0.635	487
ENSG00000173039	RELA	EFO_0000701	Degenerative skin conditions and other dermatoses	integumentary system disease	0.0211822	0.944	0.056	1
ENSG00000187608	ISG15	EFO_0004339	Standing height	measurement	0.0967017	1	0	1
ENSG00000074582	BCS1L	MONDO_0011308			-0.495088	0.254	0.746	99
ENSG00000234602	MCIDAS	MONDO_0016575			-0.542769	0.242	0.758	115
ENSG00000140403	DNAJA4	EFO_0000508	Family history of other specific disorders	genetic, familial or congenital disease	-0.00207371	0.502	0.498	24
ENSG00000166949	SMAD3	Orphanet_285014			-0.58024	0.228	0.772	644
ENSG00000174282	ZBTB4	EFO_0004348	Hematocrit	measurement	-0.326535	0	1	1
ENSG00000057593	F7	EFO_0000508	Family history of other specific disorders	genetic, familial or congenital disease	-0.379464	0.32	0.68	17
ENSG00000107175	CREB3	EFO_0004309	Platelet count	measurement	0.212812	1	0	1
ENSG00000172215	CXCR6	EFO_0007991	Eosinophill percentage	measurement	0.00285028	0.499	0.501	5
ENSG00000127663	KDM4B	EFO_0008111	No | surgery/amputation of toe or leg	measurement	1.12195	1	0	1
ENSG00000137185	ZSCAN9	EFO_0008111	No | surgery/amputation of toe or leg	measurement	1.98389	1	0	1
ENSG00000112343	TRIM38	EFO_0007986	Reticulocyte count	measurement	-0.253865	0.305	0.695	4
ENSG00000119630	PGF	EFO_0010626	Placenta growth factor levels	measurement	0.991847	1	0	1
ENSG00000167077	MEI1	EFO_0007991	Eosinophill percentage	measurement	0.0680846	1	0	1
ENSG00000215912	TTC34	EFO_1001055	Hypothyroidism/myxoedema | non-cancer illness code, self-reported	Uncategorised	-0.466467	0	1	1
ENSG00000138756	BMP2K	EFO_0004526	Mean corpuscular volume	measurement	-0.158848	0.416	0.584	4
ENSG00000147614	ATP6V0D2	EFO_0007988	White blood cell count	measurement	-0.0934611	0	1	1
ENSG00000204531	POU5F1	EFO_0000729	Ulcerative colitis	gastrointestinal disease	-1.27496	0.027	0.973	5
ENSG00000132256	TRIM5	EFO_0004735	Alanine aminotransferase levels (UKB data field 30620) (Gene-based burden)	measurement	-0.0214283	0.477	0.523	2
ENSG00000163394	CCKAR	EFO_0000508	Family history of other specific disorders	genetic, familial or congenital disease	0.0507727	0.504	0.496	17
ENSG00000112182	BACH2	EFO_0009389	Sum eosinophil basophil counts	measurement	0.379772	1	0	1
ENSG00000144802	NFKBIZ	EFO_0007429	ICD10 J36: Peritonsillar abscess (Gene-based burden)	infectious disease	0.771387	1	0	1
ENSG00000163710	PCOLCE2	EFO_0004735	Alanine aminotransferase levels (UKB data field 30620) (Gene-based burden)	measurement	-0.0256421	0.474	0.526	2
ENSG00000153147	SMARCA5	HP_0008647			-0.0847865	0.485	0.515	1
ENSG00000159720	ATP6V0D1	EFO_0004584	Mean platelet (thrombocyte) volume	measurement	-0.203208	0.382	0.618	4
ENSG00000167772	ANGPTL4	EFO_0010118	Sphingomyelin(42:0)_[M+OAc]1- levels	measurement	-0.508725	0.39	0.61	2
ENSG00000163050	COQ8A	MONDO_0018151			-0.54665	0.246	0.754	142
ENSG00000177202	SPACA4	EFO_0004587	Lymphocyte count	measurement	-0.0736567	0.442	0.558	2
ENSG00000169714	CNBP	EFO_0004339	Standing height	measurement	0.200291	0.52	0.48	2
ENSG00000131165	CHMP1A	EFO_0004348	Hematocrit	measurement	-0.17534	0.432	0.568	5
ENSG00000179344	HLA-DQB1	EFO_0011011	Sitting height	measurement	-0.0393584	0.458	0.542	34
ENSG00000204472	AIF1	EFO_0009554	Intestinal malabsorption (non-celiac)	gastrointestinal disease	-0.0815658	0.483	0.517	2
ENSG00000067141	NEO1	EFO_0004570	Total bilirubin levels (UKB data field 30840) (Gene-based burden)	measurement	-0.251587	0	1	1
ENSG00000204542	C6orf15	EFO_0005803	Personal history of diseases of blood and blood-forming organs	hematologic disease	0.0349318	0.528	0.472	7
ENSG00000129749	CHRNA10	EFO_0000508	Family history of other specific disorders	genetic, familial or congenital disease	-0.162516	0.426	0.574	27
ENSG00000124900	TRIM51	EFO_0000508	Family history of other specific disorders	genetic, familial or congenital disease	0.0698752	0.531	0.469	19
ENSG00000155975	VPS37A	MONDO_0013962			-0.374543	0.318	0.682	97
ENSG00000118557	PMFBP1	EFO_0009805	Whole body water mass	measurement	0.0768086	0.53	0.47	3
ENSG00000132600	PRMT7	EFO_0004533	Alkaline phosphatase levels (UKB data field 30610) (Gene-based burden)	measurement	0.132981	0.601	0.399	3
ENSG00000139620	KANSL2	EFO_0007988	White blood cell count	measurement	0.0504437	0.575	0.425	1
ENSG00000174007	CEP19	EFO_0004305	Nucleated red blood cell count	measurement	-0.201464	0	1	1
ENSG00000006659	LGALS14	EFO_0007992	Basophill percentage	measurement	0.00490775	0.49	0.51	2
ENSG00000110031	LPXN	EFO_0004612	High-density lipoprotein 3 cholesterol levels	measurement	0.402249	1	0	1
ENSG00000008710	PKD1	EFO_0004514	Heel quantitative ultrasound index (qui), direct entry (right)	measurement	-4.11799	0	1	1
ENSG00000101413	RPRD1B	EFO_0009184	Maximum heart rate during fitness test	measurement	-8.57115	0	1	1
ENSG00000167851	CD300A	EFO_0007988	White blood cell count	measurement	0.0444284	1	0	1
ENSG00000140853	NLRC5	EFO_0007993	Lymphocyte percentage	measurement	0.147654	1	0	1
ENSG00000269858	EGLN2	EFO_0004833	Neutrophill count	measurement	-0.251556	0	1	1
ENSG00000164078	MST1R	EFO_0008354	Number of incorrect matches in round	measurement	-0.00103042	0.491	0.509	2
ENSG00000174953	DHX36	EFO_0004995	Trunk fat-free mass	measurement	-0.00719229	0.492	0.508	3
ENSG00000162929	SANBR	EFO_0000274	Age hay fever, rhinitis or eczema diagnosed	integumentary system disease	0.101514	0.657	0.343	1
ENSG00000129214	SHBG	EFO_0009188	Red blood cell (erythrocyte) distribution width	measurement	-0.0599344	0.446	0.554	4
ENSG00000135114	OASL	EFO_0001379	Other endocrine disorders	endocrine system disease	3.04856	1	0	1
ENSG00000100239	PPP6R2	EFO_0004514	Heel quantitative ultrasound index (qui), direct entry (right)	measurement	-2.57309	0	1	1
ENSG00000162620	LRRIQ3	EFO_0000508	Family history of other specific disorders	genetic, familial or congenital disease	-0.275111	0.375	0.625	23
ENSG00000175164	ABO	EFO_0009388	Sum basophil neutrophil counts	measurement	0.050512	0.998	0.002	1
ENSG00000229314	ORM1	EFO_0004634	Coagulation factor XIII B chain measurement	measurement	-0.169743	0.391	0.609	2
ENSG00000132600	PRMT7	HP_0010864			0.0268933	0.493	0.507	2
ENSG00000136824	SMC2	EFO_0004617	Cystatin C levels (UKB data field 30720) (Gene-based burden)	measurement	0.0759976	1	0	1
ENSG00000241878	PISD	EFO_0007994	Neutrophil percentage of granulocytes	measurement	0.509874	1	0	1
ENSG00000172244	C5orf34	EFO_0009253	Immature reticulocyte fraction	measurement	0.00966056	0.493	0.507	2
ENSG00000100294	MCAT	EFO_0007988	White blood cell count	measurement	-0.177096	0	1	1
ENSG00000184730	APOBR	EFO_0008111	No | surgery/amputation of toe or leg	measurement	0.235489	1	0	1
ENSG00000140319	SRP14	EFO_1001512	Endometrial cancer	cell proliferation disorder	-3.32711	0	1	1
ENSG00000151067	CACNA1C	EFO_0005306	Svt / supraventricular tachycardia | non-cancer illness code, self-reported	cardiovascular disease	0.149968	0.544	0.456	2
ENSG00000181264	TLCD5	EFO_1001375	Ischemic heart disease	cardiovascular disease	1.18816	1	0	1
ENSG00000261272	MUC22	EFO_0001061	ICD10 D06.9: Carcinoma in situ of cervix, unspecified (Gene-based burden)	cell proliferation disorder	-0.0149469	0.472	0.528	1
ENSG00000153029	MR1	EFO_0007991	Eosinophill percentage	measurement	-0.0710506	0	1	1
ENSG00000169062	UPF3A	EFO_0004339	Standing height	measurement	-0.20966	0.397	0.603	2
ENSG00000132003	ZSWIM4	EFO_0004713	FEV1 FVC ratio Z score (UKB data field 20258) (Gene-based burden)	measurement	0.123221	0.995	0.005	1
ENSG00000176248	ANAPC2	EFO_0000508	Family history of other specific disorders	genetic, familial or congenital disease	0.0544448	0.532	0.468	22
ENSG00000204084	INPP5B	EFO_0004980	Appendicular lean mass	measurement	0.0240394	0.537	0.463	4
ENSG00000170035	UBE2E3	EFO_0009270	Heel bone mineral density (bmd) t-score, automated	measurement	0.011517	0.501	0.499	3
ENSG00000213654	GPSM3	EFO_0000284	ICD10 N40: Benign prostatic hyperplasia (Gene-based burden)	cell proliferation disorder	0.0770389	0.531	0.469	1
ENSG00000100697	DICER1	EFO_0002939			-0.163397	0.476	0.524	1
ENSG00000180871	CXCR2	EFO_0007993	Lymphocyte percentage	measurement	-0.0549467	0.475	0.525	3
ENSG00000135100	HNF1A	MONDO_0005147	Probable type 1 diabetes (Gene-based burden)	pancreas disease	-0.373468	0.31	0.69	78
ENSG00000156113	KCNMA1	EFO_0000508	Family history of other specific disorders	genetic, familial or congenital disease	-0.523305	0.281	0.719	35
ENSG00000188191	PRKAR1B	EFO_0004528	Mean corpuscular haemoglobin concentration	measurement	-0.241719	0	1	1
ENSG00000075340	ADD2	EFO_0000508	Family history of other specific disorders	genetic, familial or congenital disease	-0.0855455	0.451	0.549	19
ENSG00000139725	RHOF	EFO_0010700	High light scatter reticulocyte percentage (UKB data field 30290) (Gene-based burden)	measurement	-0.0654783	0	1	1
ENSG00000197417	SHPK	EFO_0000508	Family history of other specific disorders	genetic, familial or congenital disease	-0.336393	0.341	0.659	24
ENSG00000111328	CDK2AP1	EFO_0000555	Irritable bowel syndrome	gastrointestinal disease	0.0613405	0.657	0.343	1
ENSG00000171564	FGB	MONDO_0016638			-0.254815	0.388	0.612	8
ENSG00000083642	PDS5B	EFO_0010701	Mean reticulocyte volume (UKB data field 30260) (Gene-based burden)	measurement	0.079404	0.512	0.488	2
ENSG00000116198	CEP104	MONDO_0015369			-0.0667966	0.471	0.529	8
ENSG00000171552	BCL2L1	EFO_0004526	Mean corpuscular volume	measurement	-0.581348	0	1	1
ENSG00000110243	APOA5	EFO_0010355			-0.60071	0	1	1
ENSG00000182774	RPS17	EFO_0004337	Antonym | fi11	biological process	0.13503	1	0	1
ENSG00000108175	ZMIZ1	EFO_0004584	Mean platelet (thrombocyte) volume	measurement	0.142112	1	0	1
ENSG00000196391	ZNF774	EFO_0000508	Family history of other specific disorders	genetic, familial or congenital disease	-0.442592	0.284	0.716	22
ENSG00000081692	JMJD4	EFO_0004339	Standing height	measurement	-0.0767824	0.429	0.571	6
ENSG00000148204	CRB2	EFO_0004236	Glomerulosclerosis [AA]	urinary system disease	-0.579715	0.246	0.754	19
ENSG00000111664	GNB3	EFO_0000508	Family history of other specific disorders	genetic, familial or congenital disease	0.00275244	0.497	0.503	13
ENSG00000116745	RPE65	MONDO_0004580			-0.168176	0.477	0.523	1
ENSG00000130513	GDF15	EFO_0009819	Comparative body size at age 10	Uncategorised	0.0321513	1	0	1
ENSG00000254470	AP5B1	EFO_0010700	High light scatter reticulocyte percentage (UKB data field 30290) (Gene-based burden)	measurement	0.244641	1	0	1
ENSG00000163581	SLC2A2	EFO_0004611	Low density lipoprotein cholesterol levels	measurement	0.0116912	0.495	0.505	2
ENSG00000182871	COL18A1	EFO_0004713	FEV1 FVC ratio Z score (UKB data field 20258) (Gene-based burden)	measurement	-0.0878289	0.473	0.527	2
ENSG00000198218	QRICH1	EFO_0005409	Trunk predicted mass	measurement	-0.0434377	0.494	0.506	3
ENSG00000166822	TMEM170A	EFO_0001645	Heart disease | illnesses of adopted siblings	cardiovascular disease	-0.149543	0.473	0.527	2
ENSG00000131495	NDUFA2	EFO_0006335	Systolic blood pressure, manual reading	measurement	-0.0443638	0	1	1
ENSG00000152253	SPC25	EFO_0009805	Whole body water mass	measurement	1.73011	1	0	1
ENSG00000130513	GDF15	EFO_0004536	Serum levels of protein TBP	measurement	0.894635	1	0	1
ENSG00000164292	RHOBTB3	EFO_0010700	High light scatter reticulocyte percentage (UKB data field 30290) (Gene-based burden)	measurement	1.05394	1	0	1
ENSG00000095015	MAP3K1	EFO_0004509	Hemoglobin [conditional]	measurement	0.0616847	0.498	0.502	2
ENSG00000136448	NMT1	EFO_0004698	Organic or persistent insomnia	nervous system disease	0.288983	1	0	1
ENSG00000143458	GABPB2	EFO_0003872	Colitis/not crohns or ulcerative colitis | non-cancer illness code, self-reported	gastrointestinal disease	-2.74175	0	1	1
ENSG00000163739	CXCL1	EFO_0009423	Serum levels of protein CXCL6	measurement	7.88364	1	0	1
ENSG00000163823	CCR1	EFO_0005090	Basophill count	measurement	0.0826088	0.561	0.439	3
ENSG00000197157	SND1	EFO_0004337	Antonym | fi11	biological process	-0.346016	0	1	1
ENSG00000204590	GNL1	EFO_0004348	Hematocrit	measurement	-0.0165044	0.477	0.523	2
ENSG00000127980	PEX1	Orphanet_912			-0.6245	0.229	0.771	1211
ENSG00000176383	B3GNT4	EFO_0004339	Standing height	measurement	0.0946521	0.572	0.428	3
ENSG00000179526	SHARPIN	EFO_0004527	Mean corpuscular haemoglobin	measurement	0.0379544	0.545	0.455	10
ENSG00000213780	GTF2H4	EFO_0005140	Autoimmune traits	immune system disease	0.0181556	0.508	0.492	3
ENSG00000169231	THBS3	EFO_0009270	Heel bone mineral density (bmd) t-score, automated	measurement	-0.0528171	0.459	0.541	2
ENSG00000198121	LPAR1	EFO_0007990	Neutrophill percentage	measurement	-0.0203553	0.48	0.52	3
ENSG00000010165	METTL13	EFO_0004980	Appendicular lean mass	measurement	0.0227947	0.521	0.479	2
ENSG00000177479	ARIH2	EFO_0011011	Sitting height	measurement	1.13747	1	0	1
ENSG00000049618	ARID1B	EFO_0004528	Mean corpuscular haemoglobin concentration	measurement	0.300323	1	0	1
ENSG00000182742	HOXB4	EFO_0004339	Standing height	measurement	1.25274	1	0	1
ENSG00000213676	ATF6B	EFO_0000319	Circulatory disease nec	cardiovascular disease	-0.0248269	0.392	0.608	1
ENSG00000155542	SETD9	MONDO_0000618	"Malignant neoplasm of breast, HER-negative (controls excluding all cancers)"	Uncategorised	-3.23489	0	1	1
ENSG00000258429	PDF	EFO_0011011	Sitting height	measurement	0.0513848	0.524	0.476	3
ENSG00000115602	IL1RL1	EFO_0007996	Eosinophil percentage of granulocytes	measurement	-0.0929138	0	1	1
ENSG00000089050	RBBP9	EFO_0009589	Number of things worried about during worst period of anxiety	measurement	-0.0863329	0.491	0.509	1
ENSG00000222028	PSMB11	EFO_0000508	Family history of other specific disorders	genetic, familial or congenital disease	-0.1638	0.415	0.585	20
ENSG00000142046	TMEM91	EFO_0000612	Myocardial infarction	cardiovascular disease	0.244513	1	0	1
ENSG00000112699	GMDS	EFO_0004514	Heel quantitative ultrasound index (qui), direct entry (right)	measurement	11.1551	1	0	1
ENSG00000163257	DCAF16	EFO_0000508	Family history of other specific disorders	genetic, familial or congenital disease	0.0152433	0.509	0.491	9
ENSG00000169710	FASN	EFO_0004696	Serum levels of protein SHBG	measurement	-0.0423727	0.456	0.544	10
ENSG00000185250	PPIL6	EFO_0004526	Mean corpuscular volume	measurement	0.123237	0.584	0.416	9
ENSG00000143776	CDC42BPA	EFO_0004833	Neutrophill count	measurement	0.0101546	0.509	0.491	4
ENSG00000133812	SBF2	EFO_0004614	Apolipoprotein A levels	measurement	0.259931	1	0	1
ENSG00000148677	ANKRD1	MONDO_0024573			0.00747995	0.521	0.479	4
ENSG00000107815	TWNK	MONDO_0017312			-0.467673	0.28	0.72	8
ENSG00000117335	CD46	EFO_0007777	Basal metabolic rate	measurement	-1.0154	0.407	0.593	1
ENSG00000255524	NPIPB8	EFO_0004518	Creatinine levels (UKB data field 30700) (Gene-based burden)	measurement	-0.0821931	0	1	1
ENSG00000167077	MEI1	MONDO_0004979	Asthma	respiratory or thoracic disease	-0.187581	0.299	0.701	5
ENSG00000100034	PPM1F	EFO_0007978	Red blood cell count	measurement	0.0906764	1	0	1
ENSG00000123411	IKZF4	EFO_0009518	Complication of amputation stump (PheCode 874)	injury, poisoning or other complication	-0.73368	0	1	1
ENSG00000130177	CDC16	EFO_0005409	Trunk predicted mass	measurement	-0.143983	0.4	0.6	2
ENSG00000170876	TMEM43	EFO_0007814	3mm regularity index (left)	measurement	0.207812	0.52	0.48	2
ENSG00000179820	MYADM	EFO_0000508	Family history of other specific disorders	genetic, familial or congenital disease	-0.567875	0.238	0.762	17
ENSG00000097033	SH3GLB1	EFO_0000508	Family history of other specific disorders	genetic, familial or congenital disease	-0.468727	0.278	0.722	12
ENSG00000137309	HMGA1	EFO_0004344	Birth weight of first child	measurement	0.286862	0.57	0.43	2
ENSG00000118096	IFT46	EFO_0004614	Apolipoprotein A levels	measurement	-0.109593	0	1	1
ENSG00000114854	TNNC1	EFO_0004309	Platelet count	measurement	0.163728	0.52	0.48	2
ENSG00000137198	GMPR	EFO_0009188	Red blood cell (erythrocyte) distribution width	measurement	0.296378	0.725	0.275	4
ENSG00000108306	FBXL20	EFO_0004518	Creatinine levels (UKB data field 30700) (Gene-based burden)	measurement	0.0184959	0.497	0.503	2
ENSG00000111321	LTBR	MONDO_0004867	Other upper respiratory disease	respiratory or thoracic disease	0.189789	1	0	1
ENSG00000062598	ELMO2	MONDO_0011744			-0.743264	0.194	0.806	9
ENSG00000012061	ERCC1	HP_0008209			-0.207855	0.473	0.527	1
ENSG00000185294	SPPL2C	EFO_0004535	Serum levels of protein ALB	measurement	0.00769243	0.501	0.499	14
ENSG00000158457	TSPAN33	EFO_0000612	Myocardial infarction	cardiovascular disease	-1.65718	0	1	1
ENSG00000164690	SHH	MONDO_0002280	Anemia of chronic disease	hematologic disease	-0.149076	0.48	0.52	1
ENSG00000204256	BRD2	EFO_0001060	Celiac disease	gastrointestinal disease	0.00632094	0.507	0.493	6
ENSG00000006715	VPS41	EFO_0004995	Trunk fat-free mass	measurement	0.709456	1	0	1
ENSG00000106692	FKTN	Orphanet_352687			-0.556159	0.246	0.754	208
ENSG00000133020	MYH8	Orphanet_3377			-0.133486	0.436	0.564	119
ENSG00000107738	VSIR	EFO_0007937	Serum levels of protein IRF6	measurement	-0.0313599	0.489	0.511	3
ENSG00000144821	MYH15	EFO_0005409	Trunk predicted mass	measurement	3.08409	1	0	1
ENSG00000164924	YWHAZ	EFO_0009253	Immature reticulocyte fraction	measurement	0.00813726	0.502	0.498	3
ENSG00000189050	RNFT1	EFO_0004980	Appendicular lean mass	measurement	-0.514172	0.239	0.761	1
ENSG00000149131	SERPING1	MONDO_0007361			-0.535773	0.281	0.719	5
ENSG00000072274	TFRC	MONDO_0003582			-0.119938	0.486	0.514	1
ENSG00000099785	MARCHF2	EFO_0004614	Apolipoprotein A levels	measurement	-0.143657	0	1	1
ENSG00000132436	FIGNL1	EFO_0005090	Basophill count	measurement	0.0299236	1	0	1
ENSG00000138801	PAPSS1	EFO_0000508	Family history of other specific disorders	genetic, familial or congenital disease	-0.553561	0.234	0.766	30
ENSG00000177697	CD151	EFO_0003923	Heel bone mineral density (bmd) t-score, automated (right)	measurement	1.36925	1	0	1
ENSG00000231925	TAPBP	EFO_0004995	Trunk fat-free mass	measurement	1.29339	1	0	1
ENSG00000107018	RLN1	EFO_0004705	Acquired hypothyroidism	endocrine system disease	-1.36092	0	1	1
ENSG00000187122	SLIT1	EFO_0007990	Neutrophill percentage	measurement	-0.0288835	0.474	0.526	3
ENSG00000169851	PCDH7	EFO_0000508	Family history of other specific disorders	genetic, familial or congenital disease	-0.0503631	0.465	0.535	38
ENSG00000163938	GNL3	EFO_0004274	Gouty arthropathy	musculoskeletal or connective tissue disease	-2.82036	0	1	1
ENSG00000143933	CALM2	HP_0001657			0.376133	0.614	0.386	2
ENSG00000185022	MAFF	EFO_0004617	Cystatin C levels (UKB data field 30720) (Gene-based burden)	measurement	0.184426	1	0	1
ENSG00000159147	DONSON	EFO_0004526	Mean corpuscular volume	measurement	0.0898463	0.571	0.429	2
ENSG00000167941	SOST	HP_0000726	Dementias	phenotype	1.25161	1	0	1
ENSG00000140497	SCAMP2	EFO_0004309	Platelet count	measurement	0.12598	0.569	0.431	3
ENSG00000125347	IRF1	EFO_0004312	Forced vital capacity (fvc)	measurement	-0.193113	0	1	1
ENSG00000157764	BRAF	MONDO_0018997			-0.599824	0.221	0.779	115
ENSG00000114423	CBLB	EFO_0000400	Diabetes mellitus	pancreas disease	0.0126257	1	0	1
ENSG00000165684	SNAPC4	EFO_0000508	Family history of other specific disorders	genetic, familial or congenital disease	-0.180914	0.411	0.589	106
ENSG00000136697	IL1F10	EFO_0009390	Sum neutrophil eosinophil counts	measurement	-0.116116	0	1	1
ENSG00000175581	MRPL48	EFO_0000508	Family history of other specific disorders	genetic, familial or congenital disease	0.0593224	0.552	0.448	6
ENSG00000149782	PLCB3	EFO_0000508	Family history of other specific disorders	genetic, familial or congenital disease	-0.110474	0.442	0.558	32
ENSG00000128683	GAD1	MONDO_0009945			-0.077579	0.485	0.515	1
ENSG00000138722	MMRN1	EFO_0006792	Neuropathologic traits (pleiotropy) [EA]	cardiovascular disease	-1.73464	0	1	1
ENSG00000211448	DIO2	EFO_0000508	Family history of other specific disorders	genetic, familial or congenital disease	-0.0108017	0.512	0.488	5
ENSG00000163795	ZNF513	EFO_0003922	Had menopause	phenotype	-0.469633	0	1	1
ENSG00000176697	BDNF	EFO_0010694			-0.0355444	0.408	0.592	1
ENSG00000115904	SOS1	EFO_0000712	Stroke | vascular/heart problems diagnosed by doctor	cardiovascular disease	0.150231	0.544	0.456	2
ENSG00000186081	KRT5	MONDO_0008371			-0.832636	0.171	0.829	5
ENSG00000101871	MID1	HP_0001274			-0.0797564	0.484	0.516	1
ENSG00000213780	GTF2H4	MONDO_0001269	"Disorders of sclera, cornea, iris and ciliary body"	disease of visual system	1.49848	0.958	0.042	3
ENSG00000026751	SLAMF7	EFO_0000508	Family history of other specific disorders	genetic, familial or congenital disease	-0.616537	0.234	0.766	4
ENSG00000164175	SLC45A2	EFO_0000508	Family history of other specific disorders	genetic, familial or congenital disease	-0.262233	0.369	0.631	12
ENSG00000115677	HDLBP	EFO_0004611	Low density lipoprotein cholesterol levels	measurement	1.83535	0.769	0.231	1
ENSG00000146109	ABT1	EFO_0004342	Waist circumference	measurement	0.0963431	0.516	0.484	2
ENSG00000140474	ULK3	EFO_0000537	Hypertension	cardiovascular disease	-0.0112393	0.487	0.513	4
ENSG00000206562	METTL6	EFO_0000508	Family history of other specific disorders	genetic, familial or congenital disease	-0.0216516	0.498	0.502	24
ENSG00000204702	OR2J1	EFO_0004980	Appendicular lean mass	measurement	0.0290134	0.516	0.484	3
ENSG00000235106	BRD3OS	EFO_0007984	Platelet distribution width	measurement	-0.0629064	0.463	0.537	3
ENSG00000104814	MAP4K1	EFO_0000508	Family history of other specific disorders	genetic, familial or congenital disease	-0.574981	0.222	0.778	20
ENSG00000185787	MORF4L1	EFO_1001375	Ischemic heart disease	cardiovascular disease	-0.149969	0.397	0.603	7
ENSG00000053900	ANAPC4	EFO_0001073	Obesity	Uncategorised	-0.00780468	0.484	0.516	1
ENSG00000218891	ZNF579	EFO_0007978	Red blood cell count	measurement	0.176727	1	0	1
ENSG00000130684	ZNF337	EFO_0004587	Lymphocyte count	measurement	-0.211727	0	1	1
ENSG00000151322	NPAS3	EFO_0009819	Comparative body size at age 10	Uncategorised	0.000818215	0.483	0.517	2
ENSG00000156966	B3GNT7	EFO_0005409	Trunk predicted mass	measurement	0.133047	1	0	1
ENSG00000204439	C6orf47	EFO_1001194	Subacute thyroiditis	endocrine system disease	-0.0593091	0.49	0.51	2
ENSG00000006747	SCIN	EFO_0001645	Heart disease | illnesses of adopted siblings	cardiovascular disease	0.269414	0.537	0.463	2
ENSG00000171161	ZNF672	EFO_0004587	Lymphocyte count	measurement	0.547082	1	0	1
ENSG00000069493	CLEC2D	EFO_0007988	White blood cell count	measurement	0.00773602	0.487	0.513	2
ENSG00000125755	SYMPK	EFO_0004842	Eosinophill count	measurement	0.478967	1	0	1
ENSG00000140694	PARN	MONDO_0015780			-0.472123	0.269	0.731	505
ENSG00000126464	PRR12	EFO_0004509	Hemoglobin [conditional]	measurement	-0.013794	0.49	0.51	7
ENSG00000143515	ATP8B2	EFO_0004312	Forced vital capacity (fvc)	measurement	-0.405356	0	1	1
ENSG00000187045	TMPRSS6	EFO_0000508	Family history of other specific disorders	genetic, familial or congenital disease	0.0224578	0.512	0.488	28
ENSG00000213923	CSNK1E	EFO_0010972	Serum phosphate levels	measurement	0.220885	1	0	1
ENSG00000119638	NEK9	MONDO_0014870			-0.330113	0.374	0.626	4
ENSG00000140497	SCAMP2	EFO_0007878	Average weekly intake of other alcoholic drinks	measurement	0.52871	1	0	1
ENSG00000130702	LAMA5	EFO_0004541	Glycated haemoglobin HbA1c levels adjusted for BMI	measurement	-0.0852847	0.446	0.554	3
ENSG00000196544	BORCS6	EFO_0005271	Sleep duration	measurement	-0.149614	0	1	1
ENSG00000123091	RNF11	EFO_0000508	Family history of other specific disorders	genetic, familial or congenital disease	-0.648164	0.238	0.762	3
ENSG00000148926	ADM	EFO_0006335	Systolic blood pressure, manual reading	measurement	-0.164483	0	1	1
ENSG00000130202	NECTIN2	EFO_0006336	Diastolic blood pressure, manual reading	measurement	2.39898	1	0	1
ENSG00000138079	SLC3A1	MONDO_0009067			-0.595787	0.213	0.787	212
ENSG00000179094	PER1	EFO_0004833	Neutrophill count	measurement	0.184921	1	0	1
ENSG00000106976	DNM1	HP_0001250	Epilepsy, recurrent seizures, convulsions	nervous system disease	-0.0248417	0.494	0.506	1
ENSG00000186765	FSCN2	EFO_0007984	Platelet distribution width	measurement	-0.195262	0	1	1
ENSG00000244405	ETV5	EFO_0005409	Trunk predicted mass	measurement	-0.140985	0.455	0.545	2
ENSG00000114738	MAPKAPK3	EFO_0007777	Basal metabolic rate	measurement	-327.853	0	1	1
ENSG00000140332	TLE3	EFO_0000508	Family history of other specific disorders	genetic, familial or congenital disease	-0.645756	0.222	0.778	24
ENSG00000100211	CBY1	EFO_0004326	Pulse rate	measurement	1.02554	1	0	1
ENSG00000170145	SIK2	EFO_0004325	High blood pressure | vascular/heart problems diagnosed by doctor	measurement	0.174555	1	0	1
ENSG00000105722	ERF	EFO_0004312	Forced vital capacity (fvc)	measurement	0.129206	0.601	0.399	2
ENSG00000147853	AK3	EFO_0004833	Neutrophill count	measurement	0.0987447	0.515	0.485	2
ENSG00000161999	JMJD8	EFO_0007985	Platelet crit	measurement	-0.00212311	0.487	0.513	2
ENSG00000167193	CRK	EFO_0004980	Appendicular lean mass	measurement	0.0101838	0.493	0.507	2
ENSG00000198700	IPO9	EFO_0003948	Gerd	gastrointestinal disease	-0.540347	0	1	1
ENSG00000162747	FCGR3B	EFO_0004509	Hemoglobin [conditional]	measurement	0.0708151	0.553	0.447	2
ENSG00000162783	IER5	EFO_0000508	Family history of other specific disorders	genetic, familial or congenital disease	-0.589359	0.222	0.778	14
ENSG00000197982	C1orf122	EFO_0009188	Red blood cell (erythrocyte) distribution width	measurement	0.0720862	0.543	0.457	3
ENSG00000065029	ZNF76	EFO_0004314	Forced expiratory volume in 1-second (fev1)	measurement	0.190231	0.552	0.448	2
ENSG00000168061	SAC3D1	EFO_0004526	Mean corpuscular volume	measurement	0.0115457	0.501	0.499	5
ENSG00000102890	ELMO3	EFO_0004584	Mean platelet (thrombocyte) volume	measurement	0.17602	0.595	0.405	4
ENSG00000172661	WASHC2C	EFO_0009605	Diseases of pancreas	pancreas disease	0.598101	0.798	0.202	2
ENSG00000117054	ACADM	HP_0011097			0.742934	0.718	0.282	2
ENSG00000160799	CCDC12	EFO_0004541	Glycated haemoglobin HbA1c levels adjusted for BMI	measurement	0.0287781	0.532	0.468	4
ENSG00000103653	CSK	EFO_0007990	Neutrophill percentage	measurement	-0.0917005	0.48	0.52	2
ENSG00000116353	MECR	MONDO_0044970			0.59494	0.687	0.313	2
ENSG00000127445	PIN1	EFO_0005271	Sleep duration	measurement	-0.181826	0	1	1
ENSG00000146648	EGFR	EFO_0001071	Doctor diagnosed lung cancer (not mesothelioma)	cell proliferation disorder	-0.305647	0.348	0.652	22
ENSG00000172197	MBOAT1	EFO_0004587	Lymphocyte count	measurement	0.142583	0.638	0.362	3
ENSG00000159261	CLDN14	EFO_0001063	Hearing difficulty/problems: I am completely deaf (UKB data field 2247_99)	nervous system disease	-0.107767	0.449	0.551	60
ENSG00000275379	H3C11	EFO_0000508	Family history of other specific disorders	genetic, familial or congenital disease	-0.0324357	0.499	0.501	1
ENSG00000140564	FURIN	MONDO_0001134	ICD10 I10: Essential (primary) hypertension (Gene-based burden)	cardiovascular disease	1.04951	1	0	1
ENSG00000168765	GSTM4	EFO_0008354	Number of incorrect matches in round	measurement	0.562672	1	0	1
ENSG00000173281	PPP1R3B	EFO_0004713	FEV1 FVC ratio Z score (UKB data field 20258) (Gene-based burden)	measurement	0.100043	0.555	0.445	2
ENSG00000063015	SEZ6	EFO_0000508	Family history of other specific disorders	genetic, familial or congenital disease	-0.146418	0.43	0.57	32
ENSG00000186583	SPATC1	EFO_0004627	IGF 1 (UKB data field 30770) (Gene-based burden)	measurement	-0.116306	0	1	1
ENSG00000065060	BLTP3A	EFO_0000537	Hypertension	cardiovascular disease	0.156071	1	0	1
ENSG00000114904	NEK4	EFO_0004526	Mean corpuscular volume	measurement	-0.131748	0.45	0.55	2
ENSG00000137802	MAPKBP1	EFO_0000400	Diabetes mellitus	pancreas disease	-0.104239	0	1	1
ENSG00000187796	CARD9	EFO_0000508	Family history of other specific disorders	genetic, familial or congenital disease	-0.485927	0.275	0.725	29
ENSG00000157216	SSBP3	EFO_0005409	Trunk predicted mass	measurement	-2.05185	0	1	1
ENSG00000006283	CACNA1G	MONDO_0017845			0.788994	0.712	0.288	2
ENSG00000179833	SERTAD2	EFO_0009718	Peak expiratory flow (pef)	measurement	0.0977469	0.923	0.077	1
ENSG00000284251	MIR711	EFO_1000692			0.878293	0.733	0.267	2
ENSG00000061273	HDAC7	EFO_0006336	Diastolic blood pressure, manual reading	measurement	-0.0466401	0	1	1
ENSG00000154358	OBSCN	EFO_0000275	Atrial fibrillation | non-cancer illness code, self-reported	cardiovascular disease	0.0172842	0.557	0.443	1
ENSG00000023516	AKAP11	EFO_0011011	Sitting height	measurement	0.866644	1	0	1
ENSG00000105341	DMAC2	EFO_0004980	Appendicular lean mass	measurement	0.0799666	0.554	0.446	2
ENSG00000166123	GPT2	HP_0001249			-0.223046	0.468	0.532	1
ENSG00000026297	RNASET2	HP_0000836	Hypothyroidism/myxoedema | non-cancer illness code, self-reported	Uncategorised	-0.383885	0	1	1
ENSG00000013375	PGM3	MONDO_0015974			-0.0928942	0.472	0.528	4
ENSG00000178188	SH2B1	MONDO_0005147	Probable type 1 diabetes (Gene-based burden)	pancreas disease	0.102357	0.503	0.497	2
ENSG00000196368	NUDT11	EFO_0000508	Family history of other specific disorders	genetic, familial or congenital disease	0.120235	0.549	0.451	2
ENSG00000182742	HOXB4	EFO_0004305	Nucleated red blood cell count	measurement	0.18467	1	0	1
ENSG00000147437	GNRH1	EFO_0009270	Heel bone mineral density (bmd) t-score, automated	measurement	0.0377473	0.525	0.475	2
ENSG00000198160	MIER1	EFO_0004908	Testosterone to estradiol ratio	measurement	-0.0919099	0	1	1
ENSG00000003756	RBM5	EFO_0004778	Overall health rating	Uncategorised	0.0392983	0.535	0.465	3
ENSG00000103657	HERC1	MONDO_0014863			-0.57088	0.216	0.784	54
ENSG00000135211	TMEM60	EFO_0007990	Neutrophill percentage	measurement	-0.0301302	0	1	1
ENSG00000130052	STARD8	EFO_0007814	3mm regularity index (left)	measurement	0.0822972	0.507	0.493	3
ENSG00000154764	WNT7A	MONDO_0009232			-0.209431	0.416	0.584	2
ENSG00000096968	JAK2	EFO_0004286	Venous thromboembolism	cardiovascular disease	-0.290411	0.462	0.538	1
ENSG00000261857	MIA	EFO_0000508	Family history of other specific disorders	genetic, familial or congenital disease	-0.552689	0.25	0.75	7
ENSG00000110169	HPX	EFO_0000508	Family history of other specific disorders	genetic, familial or congenital disease	-0.100187	0.445	0.555	14
ENSG00000134824	FADS2	EFO_0010346	Cholesteryl ester(18:3)_[M+NH4]1+ levels	measurement	-0.364595	0	1	1
ENSG00000121671	CRY2	EFO_0004465	Impaired fasting glucose	measurement	0.0914232	0.563	0.437	2
ENSG00000188626	GOLGA8M	EFO_0009260	Non melanoma skin cancer (UKB data field 20001) (Gene-based burden)	cell proliferation disorder	-0.555448	0.207	0.793	7
ENSG00000151748	SAV1	EFO_1000438	Contracture of palmar fascia [dupuytren's disease]	cell proliferation disorder	1.40182	1	0	1
ENSG00000100027	YPEL1	EFO_0004305	Nucleated red blood cell count	measurement	0.0745353	1	0	1
ENSG00000158373	H2BC5	EFO_0000508	Family history of other specific disorders	genetic, familial or congenital disease	0.135205	0.545	0.455	2
ENSG00000211893	IGHG2	EFO_0007937	Serum levels of protein IRF6	measurement	0.462782	1	0	1
ENSG00000141012	GALNS	EFO_0004584	Mean platelet (thrombocyte) volume	measurement	0.000610555	0.51	0.49	4
ENSG00000204710	SPDYC	EFO_0005409	Trunk predicted mass	measurement	-0.324876	0	1	1
ENSG00000130856	ZNF236	EFO_0004541	Glycated haemoglobin HbA1c levels adjusted for BMI	measurement	-0.144512	0	1	1
ENSG00000137312	FLOT1	EFO_0009602	ICD10 N42: Other and unspecified disorders of prostate (Gene-based burden)	reproductive system or breast disease	-0.0185988	0.45	0.55	1
ENSG00000077238	IL4R	MONDO_0004979	Asthma	respiratory or thoracic disease	-0.0555748	0.44	0.56	9
ENSG00000197520	FAM177B	EFO_0009783	Icd10: i25.1 atherosclerotic heart disease | underlying (primary) cause of death	cardiovascular disease	-0.0406202	0.373	0.627	1
ENSG00000104783	KCNN4	EFO_0007984	Platelet distribution width	measurement	0.0188593	0.982	0.018	1
ENSG00000166037	CEP57	EFO_0004305	Nucleated red blood cell count	measurement	0.0937669	1	0	1
ENSG00000204842	ATXN2	EFO_0007985	Platelet crit	measurement	0.0281803	1	0	1
ENSG00000099956	SMARCB1	MONDO_0015452			-0.344664	0.332	0.668	23
ENSG00000040199	PHLPP2	EFO_0003784	Skin colour	phenotype	0.130568	1	0	1
ENSG00000160789	LMNA	MONDO_0021106			-0.0280381	0.497	0.503	5
ENSG00000160972	PPP1R16A	EFO_0008354	Number of incorrect matches in round	measurement	0.062121	0.532	0.468	1
ENSG00000110047	EHD1	EFO_0004531	Urate levels (UKB data field 30880) (Gene-based burden)	measurement	0.0145859	0.518	0.482	3
ENSG00000136689	IL1RN	EFO_0004611	Low density lipoprotein cholesterol levels	measurement	0.0561335	0.54	0.46	2
ENSG00000130035	GALNT8	MONDO_0000437			-0.200512	0.474	0.526	1
ENSG00000100994	PYGB	EFO_0004338	Weight, manual entry	measurement	0.0275162	0.518	0.482	6
ENSG00000132274	TRIM22	EFO_0004696	Serum levels of protein SHBG	measurement	0.0307057	0.521	0.479	3
ENSG00000177189	RPS6KA3	HP_0002814			-0.122262	0.487	0.513	1
ENSG00000198625	MDM4	EFO_0004980	Appendicular lean mass	measurement	-0.0548865	0.48	0.52	2
ENSG00000106415	GLCCI1	EFO_0004339	Standing height	measurement	-0.0712942	0.462	0.538	2
ENSG00000134769	DTNA	EFO_0000407	ICD10 I42.0: Dilated cardiomyopathy (Gene-based burden)	cardiovascular disease	0.166973	0.569	0.431	5
ENSG00000162711	NLRP3	EFO_0005090	Basophill count	measurement	0.153725	1	0	1
ENSG00000197746	PSAP	MONDO_0009499			-0.129383	0.439	0.561	88
ENSG00000108784	NAGLU	MONDO_0014665			-0.635973	0.221	0.779	904
ENSG00000169972	PUSL1	EFO_0004629	Serum levels of protein VWF	measurement	-1.57056	0	1	1
ENSG00000234745	HLA-B	EFO_0000384	Regional enteritis	gastrointestinal disease	1.4876	0.935	0.065	2
ENSG00000239887	C1orf226	EFO_0005091	Monocyte count	measurement	0.0869511	0.553	0.447	3
ENSG00000121989	ACVR2A	EFO_0005208	Estimated glomerular filtration rate	measurement	-0.0219747	0	1	1
ENSG00000130520	LSM4	EFO_0007978	Red blood cell count	measurement	-0.106197	0	1	1
ENSG00000187678	SPRY4	MONDO_0018555			-0.0606231	0.493	0.507	1
ENSG00000100412	ACO2	Orphanet_71862	Hereditary retinal dystrophies	disease of visual system	-0.121331	0.487	0.513	1
ENSG00000139613	SMARCC2	EFO_0004305	Nucleated red blood cell count	measurement	-1.86506	0	1	1
ENSG00000274102	OR4M2	EFO_0000508	Family history of other specific disorders	genetic, familial or congenital disease	0.0734685	0.533	0.467	7
ENSG00000127054	INTS11	HP_0000836	Hypothyroidism/myxoedema | non-cancer illness code, self-reported	Uncategorised	-1.84315	0	1	1
ENSG00000132481	TRIM47	EFO_0005409	Trunk predicted mass	measurement	0.487498	1	0	1
ENSG00000155792	DEPTOR	EFO_0004518	Creatinine levels (UKB data field 30700) (Gene-based burden)	measurement	0.848037	1	0	1
ENSG00000159199	ATP5MC1	EFO_0005091	Monocyte count	measurement	0.0425938	1	0	1
ENSG00000204542	C6orf15	EFO_0009714	Long-standing illness, disability or infirmity	Uncategorised	0.0317069	0.507	0.493	2
ENSG00000134490	TMEM241	EFO_0008111	No | surgery/amputation of toe or leg	measurement	0.0801071	1	0	1
ENSG00000091513	TF	EFO_0004527	Mean corpuscular haemoglobin	measurement	-0.212961	0.306	0.694	6
ENSG00000114166	KAT2B	EFO_0004338	Weight, manual entry	measurement	-8.75862	0	1	1
ENSG00000117697	NSL1	EFO_0007010	Interpolated age of participant when cancer first diagnosed	measurement	-0.581211	0	1	1
ENSG00000156172	CFAP418	Orphanet_1872			-0.164278	0.429	0.571	81
ENSG00000135414	GDF11	EFO_0000508	Family history of other specific disorders	genetic, familial or congenital disease	-0.463079	0.277	0.723	10
ENSG00000198453	ZNF568	EFO_0004698	Organic or persistent insomnia	nervous system disease	0.138977	1	0	1
ENSG00000254413	CHKB-CPT1B	EFO_0007989	Monocyte percentage	measurement	0.347769	1	0	1
ENSG00000188868	ZNF563	EFO_0000508	Family history of other specific disorders	genetic, familial or congenital disease	0.239094	0.606	0.394	28
ENSG00000182400	TRAPPC6B	MONDO_0060640			-0.796095	0.174	0.826	6
ENSG00000122986	HVCN1	EFO_0004305	Nucleated red blood cell count	measurement	-1.23107	0	1	1
ENSG00000104880	ARHGEF18	EFO_0000508	Family history of other specific disorders	genetic, familial or congenital disease	-0.51422	0.257	0.743	62
ENSG00000142632	ARHGEF19	EFO_0004532	Gamma glutamyltransferase levels (UKB data field 30730) (Gene-based burden)	measurement	-0.213102	0.359	0.641	5
ENSG00000100485	SOS2	EFO_0004735	Alanine aminotransferase levels (UKB data field 30620) (Gene-based burden)	measurement	-0.0173599	0.489	0.511	2
ENSG00000181751	MACIR	EFO_0009589	Number of things worried about during worst period of anxiety	measurement	0.0702883	0.55	0.45	2
ENSG00000178691	SUZ12	MONDO_0010193			-0.146713	0.481	0.519	1
ENSG00000185666	SYN3	EFO_0000508	Family history of other specific disorders	genetic, familial or congenital disease	-0.479273	0.282	0.718	27
ENSG00000177853	ZNF518A	EFO_0004526	Mean corpuscular volume	measurement	-0.1392	0	1	1
ENSG00000106991	ENG	EFO_0004531	Urate levels (UKB data field 30880) (Gene-based burden)	measurement	-0.227379	0	1	1
ENSG00000177311	ZBTB38	EFO_0000305	Breast cancer | illnesses of adopted mother	cell proliferation disorder	0.218642	1	0	1
ENSG00000153237	CCDC148	EFO_0000508	Family history of other specific disorders	genetic, familial or congenital disease	-0.0564245	0.46	0.54	11
ENSG00000115419	GLS	EFO_0004526	Mean corpuscular volume	measurement	0.0543193	1	0	1
ENSG00000164078	MST1R	EFO_0001069	"Endocrine, nutritional and metabolic diseases"	endocrine system disease	-0.851371	0.087	0.913	2
ENSG00000175727	MLXIP	EFO_0004531	Urate levels (UKB data field 30880) (Gene-based burden)	measurement	0.278716	1	0	1
ENSG00000130309	COLGALT1	EFO_0004339	Standing height	measurement	-0.191304	0	1	1
ENSG00000122223	CD244	EFO_0007993	Lymphocyte percentage	measurement	0.106287	0.535	0.465	2
ENSG00000162736	NCSTN	EFO_0004339	Standing height	measurement	0.370513	1	0	1
ENSG00000145241	CENPC	EFO_0004338	Weight, manual entry	measurement	-0.974495	0	1	1
ENSG00000189079	ARID2	EFO_0008328	Morning/evening person (chronotype)	measurement	0.225818	1	0	1
ENSG00000008710	PKD1	EFO_0004338	Weight, manual entry	measurement	0.0643056	0.533	0.467	14
ENSG00000113441	LNPEP	EFO_0004736	Aspartate aminotransferase levels (UKB data field 30650) (Gene-based burden)	measurement	0.000932244	0.505	0.495	4
ENSG00000167195	GOLGA6C	EFO_0004531	Urate levels (UKB data field 30880) (Gene-based burden)	measurement	-0.0435124	0	1	1
ENSG00000180573	H2AC6	EFO_0007989	Monocyte percentage	measurement	0.913796	1	0	1
ENSG00000100243	CYB5R3	HP_0012758			-0.0780144	0.485	0.515	1
ENSG00000164091	WDR82	EFO_0004627	IGF 1 (UKB data field 30770) (Gene-based burden)	measurement	0.299825	1	0	1
ENSG00000112337	SLC17A2	EFO_0004531	Urate levels (UKB data field 30880) (Gene-based burden)	measurement	0.0157122	0.505	0.495	2
ENSG00000198860	TSEN15	EFO_0004532	Gamma glutamyltransferase levels (UKB data field 30730) (Gene-based burden)	measurement	0.197667	1	0	1
ENSG00000063127	SLC6A16	EFO_0000508	Family history of other specific disorders	genetic, familial or congenital disease	-0.428236	0.292	0.708	29
ENSG00000070193	FGF10	Orphanet_2363			-0.46525	0.279	0.721	14
ENSG00000127838	PNKD	EFO_0004541	Glycated haemoglobin HbA1c levels adjusted for BMI	measurement	0.146212	0.562	0.438	1
ENSG00000184602	SNN	EFO_0010701	Mean reticulocyte volume (UKB data field 30260) (Gene-based burden)	measurement	0.0148119	0.496	0.504	2
ENSG00000125170	DOK4	EFO_0004528	Mean corpuscular haemoglobin concentration	measurement	0.0569558	0.539	0.461	2
ENSG00000158092	NCK1	EFO_0005091	Monocyte count	measurement	-0.0184906	0.488	0.512	4
ENSG00000231852	CYP21A2	HP_0000790	Hematuria	phenotype	-0.357681	0.329	0.671	4
ENSG00000170633	RNF34	EFO_0007986	Reticulocyte count	measurement	0.194754	1	0	1
ENSG00000163221	S100A12	EFO_0005090	Basophill count	measurement	0.0273132	1	0	1
ENSG00000106070	GRB10	EFO_0004340	Body mass index (bmi)	measurement	0.616494	1	0	1
ENSG00000127837	AAMP	EFO_0004696	Serum levels of protein SHBG	measurement	0.19624	1	0	1
ENSG00000174871	CNIH2	EFO_0004340	Body mass index (bmi)	measurement	0.0144759	0.515	0.485	1
ENSG00000117122	MFAP2	MONDO_0004634	Venous complications and haemorrhoids in pregnancy	pregnancy or perinatal disease	-0.223999	0.331	0.669	5
ENSG00000140511	HAPLN3	EFO_0004339	Standing height	measurement	0.0112481	0.498	0.502	21
ENSG00000173065	FAM222B	MONDO_0017312			-0.050522	0.488	0.512	1
ENSG00000166949	SMAD3	EFO_0004842	Eosinophill count	measurement	-0.0277855	0.486	0.514	5
ENSG00000134013	LOXL2	EFO_0004526	Mean corpuscular volume	measurement	0.215242	0.652	0.348	3
ENSG00000198945	L3MBTL3	EFO_0004980	Appendicular lean mass	measurement	0.148193	0.588	0.412	2
ENSG00000135437	RDH5	MONDO_0007639			-0.669683	0.213	0.787	39
ENSG00000104756	KCTD9	EFO_0004995	Trunk fat-free mass	measurement	6.94542	1	0	1
ENSG00000158163	DZIP1L	EFO_0000508	Family history of other specific disorders	genetic, familial or congenital disease	-0.467121	0.289	0.711	36
ENSG00000188305	PEAK3	EFO_0004616	ICD10 M17: Osteoarthritis of knee (Gene-based burden)	musculoskeletal or connective tissue disease	-0.738012	0	1	1
ENSG00000283632	EXOC3L2	EFO_0007990	Neutrophill percentage	measurement	1.11443	0.672	0.328	1
ENSG00000101019	UQCC1	EFO_0007800	Trunk fat percentage	measurement	0.981353	1	0	1
ENSG00000107185	RGP1	EFO_0009188	Red blood cell (erythrocyte) distribution width	measurement	-0.0523943	0.481	0.519	3
ENSG00000116473	RAP1A	EFO_0000508	Family history of other specific disorders	genetic, familial or congenital disease	0.100297	0.542	0.458	3
ENSG00000101400	SNTA1	EFO_0009805	Whole body water mass	measurement	-2.47071	0	1	1
ENSG00000196504	PRPF40A	EFO_0004703	Age when periods started (menarche)	measurement	0.370055	1	0	1
ENSG00000204287	HLA-DRA	EFO_0009584	Neuromyelitis optica (AQP4-IgG-positive)	disease of visual system	-0.0238143	0.495	0.505	2
ENSG00000125970	RALY	EFO_0000389	Melanomas of skin	cell proliferation disorder	-0.027163	0.397	0.603	1
ENSG00000258429	PDF	EFO_0007878	Average weekly intake of other alcoholic drinks	measurement	-0.139927	0	1	1
ENSG00000126749	EMG1	EFO_0004584	Mean platelet (thrombocyte) volume	measurement	-0.111101	0.479	0.521	2
ENSG00000164610	RP9	EFO_0000508	Family history of other specific disorders	genetic, familial or congenital disease	0.0289077	0.516	0.484	14
ENSG00000182836	PLCXD3	EFO_0000508	Family history of other specific disorders	genetic, familial or congenital disease	-0.0345434	0.485	0.515	9
ENSG00000262576	PCDHGA4	EFO_0004584	Mean platelet (thrombocyte) volume	measurement	-0.0520049	0.466	0.534	3
ENSG00000145725	PPIP5K2	EFO_0010701	Mean reticulocyte volume (UKB data field 30260) (Gene-based burden)	measurement	-0.0377337	0	1	1
ENSG00000175203	DCTN2	EFO_0011011	Sitting height	measurement	0.979488	1	0	1
ENSG00000228474	OST4	EFO_0004530	Triglyceride levels	measurement	-0.027322	0.48	0.52	2
ENSG00000122026	RPL21	EFO_0000508	Family history of other specific disorders	genetic, familial or congenital disease	-0.138571	0.482	0.518	1
ENSG00000012983	MAP4K5	HP_0100537	Fasciitis	phenotype	2.00835	1	0	1
ENSG00000140443	IGF1R	EFO_0005091	Monocyte count	measurement	0.0300508	1	0	1
ENSG00000168395	ING5	EFO_0004713	FEV1 FVC ratio Z score (UKB data field 20258) (Gene-based burden)	measurement	-0.213877	0	1	1
ENSG00000244122	UGT1A7	HP_0002904			-0.32071	0.339	0.661	16
ENSG00000104870	FCGRT	EFO_0004614	Apolipoprotein A levels	measurement	-0.148659	0.394	0.606	4
ENSG00000108515	ENO3	EFO_0004584	Mean platelet (thrombocyte) volume	measurement	0.211176	0.593	0.407	5
ENSG00000140043	PTGR2	EFO_0009188	Red blood cell (erythrocyte) distribution width	measurement	-0.24788	0	1	1
ENSG00000141759	TXNL4A	EFO_0004308	Decreased white blood cell count	measurement	-0.340388	0	1	1
ENSG00000103512	NOMO1	EFO_0000508	Family history of other specific disorders	genetic, familial or congenital disease	-0.0464967	0.479	0.521	50
ENSG00000170606	HSPA4	EFO_0004458	C reactive protein levels (UKB data field 30710) (Gene-based burden)	measurement	-0.105944	0.467	0.533	2
ENSG00000185650	ZFP36L1	EFO_0006336	Diastolic blood pressure, manual reading	measurement	0.0878831	1	0	1
ENSG00000178502	KLHL11	EFO_0000508	Family history of other specific disorders	genetic, familial or congenital disease	-0.589014	0.217	0.783	14
ENSG00000244588	RAD21L1	EFO_0000508	Family history of other specific disorders	genetic, familial or congenital disease	0.00380817	0.513	0.487	22
ENSG00000251322	SHANK3	Orphanet_48652			-0.205665	0.397	0.603	84
ENSG00000132003	ZSWIM4	EFO_0004528	Mean corpuscular haemoglobin concentration	measurement	0.351772	0.54	0.46	3
ENSG00000172538	FAM170B	EFO_0008111	No | surgery/amputation of toe or leg	measurement	-0.0192243	0.495	0.505	3
ENSG00000151033	LYZL2	EFO_0000508	Family history of other specific disorders	genetic, familial or congenital disease	-0.11122	0.443	0.557	12
ENSG00000126266	FFAR1	EFO_0000508	Family history of other specific disorders	genetic, familial or congenital disease	-0.454581	0.284	0.716	14
ENSG00000141579	ZNF750	EFO_0003924	Other | anaesthetics administered post delivery	phenotype	0.0165134	0.507	0.493	5
ENSG00000139610	CELA1	EFO_0004584	Mean platelet (thrombocyte) volume	measurement	-0.0176112	0.479	0.521	10
ENSG00000140474	ULK3	EFO_0007993	Lymphocyte percentage	measurement	0.037074	0.544	0.456	5
ENSG00000186081	KRT5	Orphanet_89838			-0.202788	0.475	0.525	1
ENSG00000111540	RAB5B	EFO_0004339	Standing height	measurement	-0.271466	0	1	1
ENSG00000144674	GOLGA4	EFO_0004536	Serum levels of protein TBP	measurement	-0.105499	0	1	1
ENSG00000099785	MARCHF2	EFO_0004980	Appendicular lean mass	measurement	0.0973732	0.567	0.433	3
ENSG00000075975	MKRN2	HP_0001626	Symptoms and signs involving the circulatory and respiratory systems	respiratory or thoracic disease	-0.369852	0.304	0.696	78
ENSG00000135926	TMBIM1	EFO_0005091	Monocyte count	measurement	0.0691117	0.544	0.456	4
ENSG00000129226	CD68	EFO_0004526	Mean corpuscular volume	measurement	-1.14711	0	1	1
ENSG00000233608	TWIST2	MONDO_0008693			-0.172492	0.475	0.525	1
ENSG00000064687	ABCA7	EFO_0007991	Eosinophill percentage	measurement	0.153688	0.565	0.435	2
ENSG00000149929	HIRIP3	EFO_0000508	Family history of other specific disorders	genetic, familial or congenital disease	0.0069435	0.515	0.485	22
ENSG00000108788	MLX	MONDO_0005148	Type 2 diabetes	pancreas disease	-1.73492	0.028	0.972	2
ENSG00000130561	SAG	EFO_0000384	Regional enteritis	gastrointestinal disease	0.719641	0.75	0.25	3
ENSG00000130208	APOC1	EFO_0005409	Trunk predicted mass	measurement	-0.0915823	0.44	0.56	2
ENSG00000144406	UNC80	HP_0012758			0.548848	0.695	0.305	2
ENSG00000155657	TTN	MONDO_0012127			-0.434547	0.297	0.703	17481
ENSG00000166828	SCNN1G	MONDO_0020854			0.0707234	0.528	0.472	78
ENSG00000132676	DAP3	EFO_0000508	Family history of other specific disorders	genetic, familial or congenital disease	-0.637512	0.232	0.768	26
ENSG00000104450	SPAG1	EFO_0004509	Hemoglobin [conditional]	measurement	-0.0365526	0	1	1
ENSG00000129437	KLK14	EFO_0010573	kallikrein-11 levels	measurement	2.9648	1	0	1
ENSG00000137312	FLOT1	EFO_1001055	Hypothyroidism/myxoedema | non-cancer illness code, self-reported	Uncategorised	-0.0874825	0.419	0.581	1
ENSG00000087460	GNAS	EFO_0004612	High-density lipoprotein 3 cholesterol levels	measurement	0.677511	1	0	1
ENSG00000183230	CTNNA3	MONDO_0018901			-0.158783	0.445	0.555	1
ENSG00000241106	HLA-DOB	EFO_0001379	Other endocrine disorders	endocrine system disease	-0.0450641	0.446	0.554	7
ENSG00000005339	CREBBP	HP_0000664			-0.0856489	0.484	0.516	1
ENSG00000102125	TAFAZZIN	EFO_0000407	ICD10 I42.0: Dilated cardiomyopathy (Gene-based burden)	cardiovascular disease	-0.478787	0.28	0.72	23
ENSG00000136935	GOLGA1	EFO_0004312	Forced vital capacity (fvc)	measurement	0.152842	1	0	1
ENSG00000174165	ZDHHC24	MONDO_0019200			-0.0101566	0.481	0.519	6
ENSG00000180096	SEPTIN1	EFO_0007978	Red blood cell count	measurement	0.0236496	0.534	0.466	4
ENSG00000168477	TNXB	EFO_0000618	Other and unspecified disorders of the nervous system	nervous system disease	-0.531595	0.217	0.783	2
ENSG00000122515	ZMIZ2	EFO_0004338	Weight, manual entry	measurement	-2.69518	0	1	1
ENSG00000173575	CHD2	MONDO_0020072			-0.628274	0.224	0.776	1277
ENSG00000175279	CENPS	MONDO_0004979	Asthma	respiratory or thoracic disease	-0.00298375	0.491	0.509	2
ENSG00000118113	MMP8	EFO_0010589	Matrix metalloproteinase-10 levels	measurement	0.0182519	0.497	0.503	2
ENSG00000184381	PLA2G6	MONDO_0024457			-0.605345	0.229	0.771	483
ENSG00000106560	GIMAP2	EFO_0004842	Eosinophill count	measurement	0.134452	0.553	0.447	2
ENSG00000107796	ACTA2	MONDO_0019625			-0.583492	0.238	0.762	359
ENSG00000163872	YEATS2	MONDO_0019448			-0.276401	0.392	0.608	10
ENSG00000107651	SEC23IP	EFO_0004736	Aspartate aminotransferase levels (UKB data field 30650) (Gene-based burden)	measurement	-0.836683	0	1	1
ENSG00000140398	NEIL1	EFO_0010130	Accelerometer study data quality, good wear time (UKB data field 90015)	phenotype	0.039971	1	0	1
ENSG00000179593	ALOX15B	EFO_0000508	Family history of other specific disorders	genetic, familial or congenital disease	-0.0850421	0.472	0.528	34
ENSG00000100014	SPECC1L	EFO_0004536	Serum levels of protein TBP	measurement	0.114018	1	0	1
ENSG00000130749	ZC3H4	EFO_0004337	Antonym | fi11	biological process	-1.45036	0	1	1
ENSG00000169504	CLIC4	EFO_0000537	Hypertension	cardiovascular disease	0.0367848	0.524	0.476	2
ENSG00000175920	DOK7	EFO_0004611	Low density lipoprotein cholesterol levels	measurement	-0.621247	0.105	0.895	1
ENSG00000141837	CACNA1A	EFO_1000632	Infantile cerebral palsy	nervous system disease	-0.158783	0.445	0.555	1
ENSG00000161956	SENP3	EFO_0000508	Family history of other specific disorders	genetic, familial or congenital disease	0.0550932	0.534	0.466	16
ENSG00000221968	FADS3	EFO_0008111	No | surgery/amputation of toe or leg	measurement	0.554314	0.622	0.378	3
ENSG00000116701	NCF2	EFO_0007988	White blood cell count	measurement	-0.24742	0	1	1
ENSG00000131470	PSMC3IP	EFO_0007800	Trunk fat percentage	measurement	0.225604	0.521	0.479	2
ENSG00000137507	LRRC32	EFO_0004532	Gamma glutamyltransferase levels (UKB data field 30730) (Gene-based burden)	measurement	0.370071	0.614	0.386	1
ENSG00000196498	NCOR2	EFO_0009804	Pulse wave reflection index	measurement	0.477	0.537	0.463	2
ENSG00000142512	SIGLEC10	EFO_0009390	Sum neutrophil eosinophil counts	measurement	-0.648983	0	1	1
ENSG00000160813	PPP1R35	EFO_0004584	Mean platelet (thrombocyte) volume	measurement	0.259257	1	0	1
ENSG00000152661	GJA1	HP_0010554			-0.153764	0.48	0.52	1
ENSG00000054523	KIF1B	EFO_0004736	Aspartate aminotransferase levels (UKB data field 30650) (Gene-based burden)	measurement	-0.207883	0	1	1
ENSG00000123179	EBPL	EFO_0004713	FEV1 FVC ratio Z score (UKB data field 20258) (Gene-based burden)	measurement	0.0700245	1	0	1
ENSG00000139880	CDH24	EFO_0000508	Family history of other specific disorders	genetic, familial or congenital disease	-0.136499	0.428	0.572	38
ENSG00000148835	TAF5	EFO_0004533	Alkaline phosphatase levels (UKB data field 30610) (Gene-based burden)	measurement	0.0440543	0.501	0.499	2
ENSG00000204394	VARS1	EFO_0004312	Forced vital capacity (fvc)	measurement	0.00993179	0.501	0.499	2
ENSG00000147677	EIF3H	MONDO_0002278	Benign neoplasm of colon	cell proliferation disorder	0.57751	0.632	0.368	2
ENSG00000204338	CYP21A1P	EFO_0009812	Secondary malignancy of brain/spine	cell proliferation disorder	-0.0535803	0.483	0.517	1
ENSG00000250361	GYPB	EFO_0004541	Glycated haemoglobin HbA1c levels adjusted for BMI	measurement	0.0472014	0.503	0.497	2
ENSG00000111252	SH2B3	EFO_0004348	Hematocrit	measurement	-0.230507	0.328	0.672	5
ENSG00000112473	SLC39A7	EFO_0000508	Family history of other specific disorders	genetic, familial or congenital disease	-0.0726798	0.463	0.537	14
ENSG00000105640	RPL18A	EFO_0000508	Family history of other specific disorders	genetic, familial or congenital disease	0.0630053	0.547	0.453	6
ENSG00000169896	ITGAM	MONDO_0007915			-0.733468	0.293	0.707	2
ENSG00000169710	FASN	EFO_0004509	Hemoglobin [conditional]	measurement	-0.00355557	0.493	0.507	2
ENSG00000170445	HARS1	HP_0000639	Idiopathic downbeat nystagmus	phenotype	0.769105	0.738	0.262	2
ENSG00000159713	TPPP3	EFO_0004305	Nucleated red blood cell count	measurement	0.0312851	0.529	0.471	6
ENSG00000134376	CRB1	MONDO_0018998			-0.623891	0.211	0.789	1388
ENSG00000171163	ZNF692	EFO_0000508	Family history of other specific disorders	genetic, familial or congenital disease	0.0399725	0.516	0.484	20
ENSG00000106483	SFRP4	MONDO_0009943			-0.750487	0.178	0.822	7
ENSG00000118160	SLC8A2	EFO_0000508	Family history of other specific disorders	genetic, familial or congenital disease	-0.602237	0.222	0.778	23
ENSG00000179941	BBS10	EFO_0009021			-0.404427	0.313	0.687	6
ENSG00000128683	GAD1	EFO_0004337	Antonym | fi11	biological process	0.0565163	1	0	1
ENSG00000163914	RHO	HP_0000639	Idiopathic downbeat nystagmus	phenotype	-0.0977875	0.485	0.515	1
ENSG00000171860	C3AR1	EFO_0000508	Family history of other specific disorders	genetic, familial or congenital disease	-0.010013	0.487	0.513	20
ENSG00000256762	STH	EFO_0007978	Red blood cell count	measurement	0.156032	0.624	0.376	20
ENSG00000130203	APOE	CHEBI_5931	Insulin | medication for cholesterol, blood pressure or diabetes	Uncategorised	-0.435761	0	1	1
ENSG00000241106	HLA-DOB	MONDO_0024623	Ear-nose-throat disorder	Uncategorised	0.0392131	0.533	0.467	3
ENSG00000138095	LRPPRC	EFO_0006941	Hand grip strength (right)	measurement	0.36165	0.55	0.45	2
ENSG00000198967	OR10Z1	HP_0004839			-0.0226962	0.484	0.516	28
ENSG00000231389	HLA-DPA1	EFO_0000540	Other symptoms involving urinary system	immune system disease	-0.187748	0.346	0.654	17
ENSG00000263510	MIR4497	MONDO_0016763			-0.0638471	0.488	0.512	1
ENSG00000182492	BGN	EFO_0000508	Family history of other specific disorders	genetic, familial or congenital disease	-0.494675	0.274	0.726	6
ENSG00000135469	COQ10A	EFO_0004339	Standing height	measurement	-0.494682	0	1	1
ENSG00000163681	SLMAP	MONDO_0015263			-0.445981	0.292	0.708	282
ENSG00000182871	COL18A1	HP_0001250	Epilepsy, recurrent seizures, convulsions	nervous system disease	-0.0771581	0.484	0.516	1
ENSG00000121075	TBX4	EFO_0009270	Heel bone mineral density (bmd) t-score, automated	measurement	0.204713	0.644	0.356	3
ENSG00000149485	FADS1	EFO_0005422	Facial ageing	biological process	-0.00757441	0.001	0.999	1
ENSG00000013583	HEBP1	EFO_0000508	Family history of other specific disorders	genetic, familial or congenital disease	-0.0233133	0.491	0.509	9
ENSG00000184216	IRAK1	HP_0007687			-0.0949818	0.486	0.514	1
ENSG00000144730	IL17RD	MONDO_0007154			0.450794	0.624	0.376	2
ENSG00000107890	ANKRD26	EFO_0007777	Basal metabolic rate	measurement	0.353011	0.542	0.458	2
ENSG00000140521	POLG	HP_0200134			-0.136105	0.484	0.516	1
ENSG00000007341	ST7L	EFO_0009270	Heel bone mineral density (bmd) t-score, automated	measurement	0.0581385	0.534	0.466	3
ENSG00000185669	SNAI3	EFO_0004995	Trunk fat-free mass	measurement	-0.0569575	0	1	1
ENSG00000239704	CDRT4	EFO_0008111	No | surgery/amputation of toe or leg	measurement	1.00499	1	0	1
ENSG00000141298	SSH2	EFO_0004833	Neutrophill count	measurement	0.0772456	0.557	0.443	4
ENSG00000141753	IGFBP4	EFO_0007988	White blood cell count	measurement	-0.656911	0	1	1
ENSG00000167671	UBXN6	EFO_0010700	High light scatter reticulocyte percentage (UKB data field 30290) (Gene-based burden)	measurement	-0.0624096	0.453	0.547	3
ENSG00000165194	PCDH19	HP_0000486	ICD10 H50: Other strabismus (Gene-based burden)	phenotype	-0.0891677	0.486	0.514	1
ENSG00000196091	MYBPC1	MONDO_0019942			-0.0217923	0.507	0.493	5
ENSG00000171100	MTM1	EFO_0700049			-0.138162	0.482	0.518	1
ENSG00000120509	PDZD11	Orphanet_777			-0.0646804	0.488	0.512	1
ENSG00000137267	TUBB2A	EFO_0004312	Forced vital capacity (fvc)	measurement	-0.124305	0	1	1
ENSG00000140093	SERPINA10	EFO_0004535	Serum levels of protein ALB	measurement	0.00188449	0.514	0.486	3
ENSG00000136238	RAC1	EFO_0004574	Total cholesterol levels	measurement	-0.176975	0	1	1
ENSG00000213886	UBD	EFO_0000508	Family history of other specific disorders	genetic, familial or congenital disease	0.104549	0.539	0.461	2
ENSG00000221988	PPT2	MONDO_0005301	ICD10 G35: Multiple sclerosis (Gene-based burden)	immune system disease	-0.0631593	0.49	0.51	1
ENSG00000100997	ABHD12	EFO_0010226	Phosphatidylcholine(43:0)_[M+OAc]1- levels	measurement	0.110654	1	0	1
ENSG00000155749	FLACC1	EFO_0004530	Triglyceride levels	measurement	-0.0503041	0	1	1
ENSG00000136383	ALPK3	EFO_0004339	Standing height	measurement	0.0319715	0.517	0.483	5
ENSG00000204592	HLA-E	EFO_0004587	Lymphocyte count	measurement	-0.243611	0.336	0.664	3
ENSG00000155903	RASA2	EFO_0005409	Trunk predicted mass	measurement	0.263552	1	0	1
ENSG00000234745	HLA-B	EFO_0000676	Psoriasis	integumentary system disease	0.0333183	0.525	0.475	60
ENSG00000124508	BTN2A2	MONDO_0007915			-2.5477	0.044	0.956	2
ENSG00000257365	FNTB	EFO_0004842	Eosinophill count	measurement	-0.061901	0.468	0.532	3
ENSG00000166822	TMEM170A	EFO_0000508	Family history of other specific disorders	genetic, familial or congenital disease	0.0875949	0.537	0.463	7
ENSG00000174165	ZDHHC24	EFO_0009021			-0.401133	0.282	0.718	167
ENSG00000204394	VARS1	EFO_0009390	Sum neutrophil eosinophil counts	measurement	0.0132932	0.497	0.503	2
ENSG00000122787	AKR1D1	EFO_0000508	Family history of other specific disorders	genetic, familial or congenital disease	-0.261064	0.366	0.634	13
ENSG00000140521	POLG	MONDO_0019064			-0.399306	0.322	0.678	63
ENSG00000168477	TNXB	EFO_0003835	"Benign neoplasm of colon, rectum, anus and anal canal"	cell proliferation disorder	-0.0769332	0.484	0.516	1
ENSG00000213445	SIPA1	EFO_0000537	Hypertension	cardiovascular disease	0.256519	0.661	0.339	5
ENSG00000073050	XRCC1	Orphanet_284289			-0.8901	0.133	0.867	9
ENSG00000177476	OR2G3	EFO_0010700	High light scatter reticulocyte percentage (UKB data field 30290) (Gene-based burden)	measurement	0.164497	0.621	0.379	3
ENSG00000204428	LY6G5C	EFO_0000400	Diabetes mellitus	pancreas disease	-0.344359	0.284	0.716	2
ENSG00000146282	RARS2	EFO_0000508	Family history of other specific disorders	genetic, familial or congenital disease	-0.496418	0.269	0.731	31
ENSG00000169432	SCN9A	MONDO_0019941			-0.423339	0.291	0.709	2000
ENSG00000187758	ADH1A	EFO_0004535	Serum levels of protein ALB	measurement	-0.0272061	0.471	0.529	2
ENSG00000198816	ZNF358	EFO_0007993	Lymphocyte percentage	measurement	0.15287	1	0	1
ENSG00000204538	PSORS1C2	EFO_1000897	Type 1 diabetes with ketoacidosis (PheCode 250.11)	pancreas disease	0.175949	0.588	0.412	9
ENSG00000048707	VPS13D	MONDO_0015244			-0.122905	0.488	0.512	1
ENSG00000158792	SPATA2L	EFO_0007978	Red blood cell count	measurement	-0.19453	0	1	1
ENSG00000164746	C7orf57	EFO_0000508	Family history of other specific disorders	genetic, familial or congenital disease	-0.0969855	0.468	0.532	4
ENSG00000172530	BANP	EFO_0004526	Mean corpuscular volume	measurement	-0.0366115	0.469	0.531	5
ENSG00000165935	SMCO2	EFO_0004312	Forced vital capacity (fvc)	measurement	0.615255	0.851	0.149	1
ENSG00000204687	MAS1L	HP_0000836	Hypothyroidism/myxoedema | non-cancer illness code, self-reported	Uncategorised	0.195962	0.528	0.472	2
ENSG00000163431	LMOD1	EFO_0000319	Circulatory disease nec	cardiovascular disease	-0.0330263	0.378	0.622	1
ENSG00000065150	IPO5	EFO_0000508	Family history of other specific disorders	genetic, familial or congenital disease	0.131245	0.548	0.452	2
ENSG00000105639	JAK3	EFO_0004533	Alkaline phosphatase levels (UKB data field 30610) (Gene-based burden)	measurement	-0.258063	0	1	1
ENSG00000106443	PHF14	EFO_0000508	Family history of other specific disorders	genetic, familial or congenital disease	-0.0882725	0.455	0.545	18
ENSG00000166508	MCM7	HP_0001249			-0.158783	0.445	0.555	1
ENSG00000124568	SLC17A1	EFO_0004348	Hematocrit	measurement	-0.0242559	0.475	0.525	2
ENSG00000152359	POC5	EFO_0004584	Mean platelet (thrombocyte) volume	measurement	-0.0783933	0.48	0.52	2
ENSG00000164190	NIPBL	EFO_0010642			-0.177816	0.474	0.526	1
ENSG00000012048	BRCA1	EFO_0004833	Neutrophill count	measurement	-0.0877436	0	1	1
ENSG00000136930	PSMB7	EFO_0005140	Autoimmune traits	immune system disease	1.06499	1	0	1
ENSG00000163406	SLC15A2	EFO_0004528	Mean corpuscular haemoglobin concentration	measurement	-0.103909	0.414	0.586	4
ENSG00000130449	ZSWIM6	EFO_0005091	Monocyte count	measurement	0.111675	1	0	1
ENSG00000133789	SWAP70	EFO_0004325	High blood pressure | vascular/heart problems diagnosed by doctor	measurement	-0.172821	0	1	1
ENSG00000154451	GBP5	EFO_0000508	Family history of other specific disorders	genetic, familial or congenital disease	-0.26492	0.367	0.633	19
ENSG00000197077	KIAA1671	EFO_0000508	Family history of other specific disorders	genetic, familial or congenital disease	-0.0764063	0.451	0.549	98
ENSG00000153071	DAB2	EFO_0004312	Forced vital capacity (fvc)	measurement	-0.110723	0	1	1
ENSG00000170185	USP38	EFO_0004339	Standing height	measurement	0.138734	0.512	0.488	2
ENSG00000175356	SCUBE2	EFO_0004514	Heel quantitative ultrasound index (qui), direct entry (right)	measurement	0.0647895	0.498	0.502	2
ENSG00000178999	AURKB	EFO_0004908	Testosterone to estradiol ratio	measurement	-0.111302	0	1	1
ENSG00000188227	ZNF793	EFO_0004509	Hemoglobin [conditional]	measurement	-0.545251	0	1	1
ENSG00000181192	DHTKD1	MONDO_0008774			-0.443419	0.298	0.702	500
ENSG00000261272	MUC22	HP_0000790	Hematuria	phenotype	0.830322	0.94	0.06	4
ENSG00000176473	WDR25	EFO_0004614	Apolipoprotein A levels	measurement	-0.075569	0	1	1
ENSG00000146147	MLIP	EFO_0000508	Family history of other specific disorders	genetic, familial or congenital disease	-0.410285	0.289	0.711	20
ENSG00000163159	VPS72	EFO_0000508	Family history of other specific disorders	genetic, familial or congenital disease	-0.0794404	0.484	0.516	1
ENSG00000184716	SERINC4	EFO_0004838	Calcium levels (UKB data field 30680) (Gene-based burden)	measurement	0.00947893	0.492	0.508	2
ENSG00000226479	TMEM185B	EFO_0004532	Gamma glutamyltransferase levels (UKB data field 30730) (Gene-based burden)	measurement	-0.169365	0.01	0.99	1
ENSG00000003756	RBM5	EFO_0009433	ICD10 J22: Unspecified acute lower respiratory infection (Gene-based burden)	respiratory or thoracic disease	0.0150573	0.577	0.423	1
ENSG00000125618	PAX8	EFO_0004754	Interleukin-1 receptor antagonist protein measurement	measurement	-0.131098	0	1	1
ENSG00000204308	RNF5	EFO_0005093	Hip circumference	measurement	0.0653651	0.509	0.491	2
ENSG00000184545	DUSP8	EFO_0004509	Hemoglobin [conditional]	measurement	-0.19586	0	1	1
ENSG00000185010	F8	HP_0001928			-0.335789	0.345	0.655	9
ENSG00000007541	PIGQ	EFO_0009188	Red blood cell (erythrocyte) distribution width	measurement	-0.0531365	0.47	0.53	3
ENSG00000169241	SLC50A1	EFO_0009718	Peak expiratory flow (pef)	measurement	0.0897559	0.529	0.471	1
ENSG00000184730	APOBR	MONDO_0005147	Probable type 1 diabetes (Gene-based burden)	pancreas disease	-0.511962	0.383	0.617	3
ENSG00000130270	ATP8B3	EFO_0009188	Red blood cell (erythrocyte) distribution width	measurement	0.15833	0.567	0.433	3
ENSG00000140474	ULK3	EFO_0004340	Body mass index (bmi)	measurement	0.00133976	0.494	0.506	2
ENSG00000167858	TEKT1	EFO_0000508	Family history of other specific disorders	genetic, familial or congenital disease	0.0069551	0.491	0.509	18
ENSG00000145476	CYP4V2	EFO_1001395	Phlebitis and thrombophlebitis	cardiovascular disease	-1.30106	0.056	0.944	3
ENSG00000069956	MAPK6	EFO_0000508	Family history of other specific disorders	genetic, familial or congenital disease	-0.0902977	0.46	0.54	16
ENSG00000240403	KIR3DL2	EFO_0004612	High-density lipoprotein 3 cholesterol levels	measurement	-0.059176	0	1	1
ENSG00000128342	LIF	MONDO_0005147	Probable type 1 diabetes (Gene-based burden)	pancreas disease	-0.404769	0.287	0.713	6
ENSG00000166963	MAP1A	EFO_0004842	Eosinophill count	measurement	-0.0146992	0.504	0.496	5
ENSG00000204315	FKBPL	EFO_0008518	Polymyalgia rheumatica	musculoskeletal or connective tissue disease	-0.056511	0.504	0.496	1
ENSG00000158717	RNF166	EFO_0004736	Aspartate aminotransferase levels (UKB data field 30650) (Gene-based burden)	measurement	-0.225233	0	1	1
ENSG00000148219	ASTN2	EFO_0004980	Appendicular lean mass	measurement	-0.456605	0.35	0.65	1
ENSG00000092931	MFSD11	EFO_0004533	Alkaline phosphatase levels (UKB data field 30610) (Gene-based burden)	measurement	-0.0983865	0	1	1
ENSG00000111850	SMIM8	EFO_0004627	IGF 1 (UKB data field 30770) (Gene-based burden)	measurement	-0.0427621	0.452	0.548	6
ENSG00000275101	MIR6766	MONDO_0008758			-0.324958	0.361	0.639	10
ENSG00000187650	VMAC	EFO_0007989	Monocyte percentage	measurement	0.129996	1	0	1
ENSG00000237651	C2orf74	EFO_0004339	Standing height	measurement	0.0206383	0.495	0.505	2
ENSG00000146872	TLK2	EFO_0004713	FEV1 FVC ratio Z score (UKB data field 20258) (Gene-based burden)	measurement	-0.072698	0	1	1
ENSG00000261308	FIGNL2	EFO_0000508	Family history of other specific disorders	genetic, familial or congenital disease	0.042701	0.519	0.481	12
ENSG00000146830	GIGYF1	EFO_0004468	ICD10 R73: Elevated blood glucose level (Gene-based burden)	measurement	-0.256233	0	1	1
ENSG00000066027	PPP2R5A	EFO_0004305	Nucleated red blood cell count	measurement	0.405955	1	0	1
ENSG00000120094	HOXB1	EFO_0004509	Hemoglobin [conditional]	measurement	-0.0274139	0.488	0.512	4
ENSG00000184292	TACSTD2	MONDO_0008777			-0.116896	0.442	0.558	45
ENSG00000104879	CKM	EFO_0004784	Age completed full time education	measurement	0.14434	0.574	0.426	2
ENSG00000163681	SLMAP	EFO_0004312	Forced vital capacity (fvc)	measurement	0.374755	1	0	1
ENSG00000171488	LRRC8C	EFO_0004584	Mean platelet (thrombocyte) volume	measurement	-0.0987846	0.449	0.551	5
ENSG00000100461	RBM23	EFO_0004842	Eosinophill count	measurement	0.17248	1	0	1
ENSG00000180448	ARHGAP45	EFO_0005091	Monocyte count	measurement	0.144236	0.613	0.387	7
ENSG00000130222	GADD45G	EFO_0004784	Age completed full time education	measurement	-0.0577642	0	1	1
ENSG00000170209	ANKK1	EFO_0004995	Trunk fat-free mass	measurement	-0.122684	0	1	1
ENSG00000109919	MTCH2	EFO_0007986	Reticulocyte count	measurement	-0.176204	0.388	0.612	4
ENSG00000159618	ADGRG5	EFO_0010701	Mean reticulocyte volume (UKB data field 30260) (Gene-based burden)	measurement	-0.0704625	0	1	1
ENSG00000213413	PVRIG	EFO_0007984	Platelet distribution width	measurement	0.196861	0.637	0.363	3
ENSG00000130487	KLHDC7B	EFO_0007978	Red blood cell count	measurement	-0.0551149	0.484	0.516	4
ENSG00000196557	CACNA1H	EFO_0005917	Generalized convulsive epilepsy	nervous system disease	-0.287573	0.364	0.636	2565
ENSG00000213965	NUDT19	EFO_0004584	Mean platelet (thrombocyte) volume	measurement	0.0168888	0.501	0.499	2
ENSG00000120370	GORAB	EFO_0000508	Family history of other specific disorders	genetic, familial or congenital disease	-0.178573	0.415	0.585	24
ENSG00000103269	RHBDL1	EFO_0004339	Standing height	measurement	0.224774	0.655	0.345	3
ENSG00000167461	RAB8A	EFO_0007991	Eosinophill percentage	measurement	0.512274	1	0	1
ENSG00000025434	NR1H3	EFO_0008111	No | surgery/amputation of toe or leg	measurement	0.145665	0.568	0.432	2
ENSG00000108474	PIGL	EFO_0004587	Lymphocyte count	measurement	-0.0785435	0.461	0.539	2
ENSG00000134030	CTIF	EFO_0005409	Trunk predicted mass	measurement	-0.778291	0	1	1
ENSG00000155465	SLC7A7	EFO_0005090	Basophill count	measurement	0.580308	1	0	1
ENSG00000171862	PTEN	MONDO_0007254	Breast cancer	cell proliferation disorder	-0.218337	0.469	0.531	1
ENSG00000090686	USP48	EFO_0010701	Mean reticulocyte volume (UKB data field 30260) (Gene-based burden)	measurement	0.153549	0.555	0.445	2
ENSG00000128591	FLNC	EFO_0000538	Other hypertrophic cardiomyopathy	cardiovascular disease	-0.57915	0.228	0.772	3497
ENSG00000160049	DFFA	EFO_0006941	Hand grip strength (right)	measurement	-2.08176	0	1	1
ENSG00000112357	PEX7	EFO_0004309	Platelet count	measurement	-0.402954	0	1	1
ENSG00000010322	NISCH	EFO_0004627	IGF 1 (UKB data field 30770) (Gene-based burden)	measurement	0.183681	0.552	0.448	2
ENSG00000122557	HERPUD2	EFO_0004614	Apolipoprotein A levels	measurement	-0.104911	0	1	1
ENSG00000125952	MAX	EFO_0004526	Mean corpuscular volume	measurement	-0.117501	0.481	0.519	3
ENSG00000130487	KLHDC7B	EFO_0005091	Monocyte count	measurement	1.23507	1	0	1
ENSG00000114757	PEX5L	EFO_0000508	Family history of other specific disorders	genetic, familial or congenital disease	-0.623505	0.206	0.794	14
ENSG00000117597	UTP25	EFO_0009589	Number of things worried about during worst period of anxiety	measurement	-1.10839	0	1	1
ENSG00000101307	SIRPB1	EFO_0004584	Mean platelet (thrombocyte) volume	measurement	-0.0585521	0.437	0.563	7
ENSG00000168096	ANKS3	EFO_0004509	Hemoglobin [conditional]	measurement	-3.55785	0	1	1
ENSG00000124275	MTRR	EFO_0004527	Mean corpuscular haemoglobin	measurement	0.052196	1	0	1
ENSG00000147588	PMP2	EFO_0000508	Family history of other specific disorders	genetic, familial or congenital disease	-0.477415	0.275	0.725	7
ENSG00000149476	TKFC	GO_0042493	Salicylates causing adverse effects in therapeutic use (PheCode 965.3)	injury, poisoning or other complication	-0.208617	0	1	1
ENSG00000100883	SRP54	HP_0000964	Eczema/dermatitis | non-cancer illness code, self-reported	phenotype	0.0235847	0.96	0.04	1
ENSG00000278662	GOLGA6L10	EFO_0000508	Family history of other specific disorders	genetic, familial or congenital disease	-0.0497835	0.476	0.524	29
ENSG00000111642	CHD4	EFO_0010700	High light scatter reticulocyte percentage (UKB data field 30290) (Gene-based burden)	measurement	-0.690335	0	1	1
ENSG00000170265	ZNF282	EFO_0000508	Family history of other specific disorders	genetic, familial or congenital disease	-0.0112789	0.503	0.497	23
ENSG00000101446	SPINT3	EFO_0000508	Family history of other specific disorders	genetic, familial or congenital disease	-0.370538	0.33	0.67	5
ENSG00000149212	SESN3	EFO_0009188	Red blood cell (erythrocyte) distribution width	measurement	-0.0910822	0.446	0.554	2
ENSG00000204540	PSORS1C1	EFO_0004996	Type 1 diabetes with renal complications	urinary system disease	0.0211492	0.508	0.492	6
ENSG00000102893	PHKB	EFO_0000508	Family history of other specific disorders	genetic, familial or congenital disease	-0.372606	0.298	0.702	45
ENSG00000166839	ANKDD1A	EFO_0004713	FEV1 FVC ratio Z score (UKB data field 20258) (Gene-based burden)	measurement	0.0779107	1	0	1
ENSG00000178449	COX14	EFO_0004526	Mean corpuscular volume	measurement	0.0437758	0.539	0.461	3
ENSG00000129204	USP6	EFO_0000508	Family history of other specific disorders	genetic, familial or congenital disease	-0.00548195	0.502	0.498	44
ENSG00000168685	IL7R	EFO_0004244	Interstitial lung disease | non-cancer illness code, self-reported	respiratory or thoracic disease	-0.211536	0	1	1
ENSG00000135241	PNPLA8	Orphanet_2597			-0.414036	0.308	0.692	17
ENSG00000132635	PCED1A	EFO_0004980	Appendicular lean mass	measurement	-0.123493	0	1	1
ENSG00000124155	PIGT	HP_0012758			0.731315	0.715	0.285	2
ENSG00000129450	SIGLEC9	EFO_0007997	Granulocyte percentage of myeloid white cells	measurement	0.0420061	1	0	1
ENSG00000172893	DHCR7	MONDO_0005178	Osteoarthritis	musculoskeletal or connective tissue disease	0.0413838	0.674	0.326	1
ENSG00000136628	EPRS1	EFO_0004533	Alkaline phosphatase levels (UKB data field 30610) (Gene-based burden)	measurement	-0.510134	0	1	1
ENSG00000079335	CDC14A	HP_0000598			0.0188886	0.492	0.508	2
ENSG00000119328	ABITRAM	EFO_0004784	Age completed full time education	measurement	-0.250458	0	1	1
ENSG00000127528	KLF2	HP_0002619	Varicose veins of lower extremity, symptomtic	phenotype	0.393407	1	0	1
ENSG00000115459	ELMOD3	EFO_0007990	Neutrophill percentage	measurement	-0.265833	0	1	1
ENSG00000118263	KLF7	EFO_0000508	Family history of other specific disorders	genetic, familial or congenital disease	-0.0531466	0.485	0.515	10
ENSG00000007264	MATK	EFO_0004736	Aspartate aminotransferase levels (UKB data field 30650) (Gene-based burden)	measurement	-1.66808	0	1	1
ENSG00000107736	CDH23	EFO_0001063	Hearing difficulty/problems: I am completely deaf (UKB data field 2247_99)	nervous system disease	-0.351393	0.327	0.673	593
ENSG00000130005	GAMT	MONDO_0009723			-0.252319	0.395	0.605	6
ENSG00000204348	DXO	EFO_0003778	Psoriatic arthropathy	musculoskeletal or connective tissue disease	0.128152	0.507	0.493	2
ENSG00000274618	H4C6	EFO_0004528	Mean corpuscular haemoglobin concentration	measurement	0.24936	0.544	0.456	2
ENSG00000048342	CC2D2A	EFO_0000508	Family history of other specific disorders	genetic, familial or congenital disease	-0.27584	0.362	0.638	72
ENSG00000180370	PAK2	EFO_0005090	Basophill count	measurement	-0.117005	0.463	0.537	2
ENSG00000118971	CCND2	EFO_0009718	Peak expiratory flow (pef)	measurement	10.22	0.99	0.01	1
ENSG00000102738	MRPS31	EFO_0004309	Platelet count	measurement	-0.517428	0	1	1
ENSG00000196189	SEMA4A	EFO_0004309	Platelet count	measurement	0.108101	0.584	0.416	4
ENSG00000121068	TBX2	EFO_0004838	Calcium levels (UKB data field 30680) (Gene-based burden)	measurement	0.0118447	0.492	0.508	2
ENSG00000140632	GLYR1	EFO_0006336	Diastolic blood pressure, manual reading	measurement	0.106823	0.58	0.42	7
ENSG00000105519	CAPS	EFO_0007824	Pattern 4 | hair/balding pattern	measurement	-0.142095	0	1	1
ENSG00000123700	KCNJ2	EFO_0000538	Other hypertrophic cardiomyopathy	cardiovascular disease	-0.107733	0.485	0.515	1
ENSG00000226479	TMEM185B	EFO_0004614	Apolipoprotein A levels	measurement	-0.0496957	0	1	1
ENSG00000141255	SPATA22	MONDO_0100296			0.0631235	0.533	0.467	12
ENSG00000099864	PALM	EFO_0004305	Nucleated red blood cell count	measurement	-0.232722	0	1	1
ENSG00000204262	COL5A2	MONDO_0009804			-0.624212	0.305	0.695	1
ENSG00000110321	EIF4G2	EFO_0004309	Platelet count	measurement	0.19302	0.521	0.479	2
ENSG00000120158	RCL1	EFO_0000508	Family history of other specific disorders	genetic, familial or congenital disease	-0.0927817	0.446	0.554	18
ENSG00000141161	UNC45B	EFO_0000508	Family history of other specific disorders	genetic, familial or congenital disease	-0.0754973	0.447	0.553	51
ENSG00000164483	SAMD3	EFO_0005271	Sleep duration	measurement	2.11972	0.767	0.233	1
ENSG00000010292	NCAPD2	EFO_0005091	Monocyte count	measurement	-0.54279	0	1	1
ENSG00000255819	KLRC4-KLRK1	EFO_0004736	Aspartate aminotransferase levels (UKB data field 30650) (Gene-based burden)	measurement	0.0406281	1	0	1
ENSG00000134825	TMEM258	EFO_0010700	High light scatter reticulocyte percentage (UKB data field 30290) (Gene-based burden)	measurement	0.29023	1	0	1
ENSG00000243955	GSTA1	EFO_0004526	Mean corpuscular volume	measurement	0.0389792	0.533	0.467	2
ENSG00000185950	IRS2	EFO_0004309	Platelet count	measurement	0.231872	0.659	0.341	3
ENSG00000100079	LGALS2	EFO_0000508	Family history of other specific disorders	genetic, familial or congenital disease	0.02575	0.526	0.474	4
ENSG00000179859	RNF227	EFO_0001663	Prostate cancer | illnesses of adopted father	cell proliferation disorder	-0.822462	0	1	1
ENSG00000167768	KRT1	EFO_0004518	Creatinine levels (UKB data field 30700) (Gene-based burden)	measurement	0.430952	1	0	1
ENSG00000130921	MTRFR	HP_0001258			-0.409656	0.299	0.701	82
ENSG00000155085	AK9	EFO_0007997	Granulocyte percentage of myeloid white cells	measurement	-0.162404	0	1	1
ENSG00000004139	SARM1	EFO_0004629	Serum levels of protein VWF	measurement	-8.23238	0	1	1
ENSG00000158636	EMSY	EFO_0000676	Psoriasis	integumentary system disease	-3.19835	0	1	1
ENSG00000177994	C2orf73	EFO_0004617	Cystatin C levels (UKB data field 30720) (Gene-based burden)	measurement	0.0621034	0.543	0.457	3
ENSG00000213654	GPSM3	MONDO_0005301	ICD10 G35: Multiple sclerosis (Gene-based burden)	immune system disease	0.206114	0.543	0.457	4
ENSG00000078369	GNB1	HP_0000252			-0.205848	0.473	0.527	1
ENSG00000109625	CPZ	EFO_0000508	Family history of other specific disorders	genetic, familial or congenital disease	-0.0956601	0.466	0.534	52
ENSG00000204463	BAG6	EFO_0000699	Sicca syndrome	disease of visual system	-0.0276639	0.496	0.504	3
ENSG00000124614	RPS10	EFO_0004587	Lymphocyte count	measurement	-0.181018	0.461	0.539	3
ENSG00000205186	FABP9	EFO_0000508	Family history of other specific disorders	genetic, familial or congenital disease	-0.155832	0.431	0.569	9
ENSG00000213593	TMX2	MONDO_0032887			0.0324123	0.524	0.476	4
ENSG00000138814	PPP3CA	MONDO_0032642			-0.666274	0.209	0.791	33
ENSG00000140365	COMMD4	EFO_0007986	Reticulocyte count	measurement	2.75009	1	0	1
ENSG00000119655	NPC2	EFO_0005409	Trunk predicted mass	measurement	0.22734	0.566	0.434	2
ENSG00000130956	HABP4	EFO_0004980	Appendicular lean mass	measurement	-0.195226	0.442	0.558	3
ENSG00000130035	GALNT8	HP_0011343			-0.200512	0.474	0.526	1
ENSG00000158691	ZSCAN12	EFO_0009555	ICD10 N50: Other and unspecified disorders of male genital organs (Gene-based burden)	reproductive system or breast disease	-0.100447	0.414	0.586	1
ENSG00000083799	CYLD	EFO_0000508	Family history of other specific disorders	genetic, familial or congenital disease	0.0703636	0.531	0.469	7
ENSG00000175538	KCNE3	EFO_0004509	Hemoglobin [conditional]	measurement	-0.0703085	0.484	0.516	2
ENSG00000197785	ATAD3A	EFO_0004533	Alkaline phosphatase levels (UKB data field 30610) (Gene-based burden)	measurement	-0.114183	0	1	1
ENSG00000134595	SOX3	HP_0000766			-0.0699869	0.483	0.517	1
ENSG00000196159	FAT4	MONDO_0011414			-0.0837799	0.485	0.515	1
ENSG00000113396	SLC27A6	MONDO_0007363			-0.147364	0.443	0.557	3
ENSG00000170340	B3GNT2	EFO_0003898	Ankylosing spondylitis	musculoskeletal or connective tissue disease	-1.20153	0	1	1
ENSG00000197272	IL27	EFO_0005854	Allergic rhinitis	respiratory or thoracic disease	-0.0220056	0	1	1
ENSG00000115850	LCT	EFO_0004314	Forced expiratory volume in 1-second (fev1)	measurement	-0.0272217	0.46	0.54	6
ENSG00000142606	MMEL1	MONDO_0005301	ICD10 G35: Multiple sclerosis (Gene-based burden)	immune system disease	-0.57032	0.143	0.857	3
ENSG00000240065	PSMB9	EFO_0009190	Thyrotoxicosis with or without goiter	endocrine system disease	-0.0136451	0.474	0.526	1
ENSG00000166166	TRMT61A	EFO_0010700	High light scatter reticulocyte percentage (UKB data field 30290) (Gene-based burden)	measurement	0.185099	1	0	1
ENSG00000139219	COL2A1	MONDO_0019662			-0.182093	0.474	0.526	1
ENSG00000159128	IFNGR2	EFO_0000384	Regional enteritis	gastrointestinal disease	1.06756	1	0	1
ENSG00000171456	ASXL1	EFO_0000508	Family history of other specific disorders	genetic, familial or congenital disease	-0.692873	0.176	0.824	61
ENSG00000115648	MLPH	EFO_0009805	Whole body water mass	measurement	-0.118146	0.002	0.998	1
ENSG00000055957	ITIH1	EFO_0004312	Forced vital capacity (fvc)	measurement	-1.46321	0	1	1
ENSG00000124479	NDP	HP_0000545	Myopia	phenotype	-0.276716	0.443	0.557	1
ENSG00000177455	CD19	EFO_0007978	Red blood cell count	measurement	0.0112834	0.495	0.505	2
ENSG00000198563	DDX39B	MONDO_0002562	Other demyelinating diseases of the central nervous system	nervous system disease	-0.0223138	0.5	0.5	3
ENSG00000079435	LIPE	MONDO_0014431			-0.505526	0.278	0.722	6
ENSG00000198563	DDX39B	EFO_0000284	ICD10 N40: Benign prostatic hyperplasia (Gene-based burden)	cell proliferation disorder	0.0211068	0.522	0.478	1
ENSG00000142627	EPHA2	EFO_0004615	Serum levels of protein APOB	measurement	-0.117402	0.402	0.598	5
ENSG00000197629	MPEG1	EFO_0000508	Family history of other specific disorders	genetic, familial or congenital disease	-0.274121	0.36	0.64	31
ENSG00000204632	HLA-G	EFO_0009459	Rheumatoid arthritis (ACPA-positive)	musculoskeletal or connective tissue disease	-0.0128845	0.49	0.51	5
ENSG00000030582	GRN	MONDO_0001627	"Dementia, including avohilmo"	nervous system disease	-0.408291	0	1	1
ENSG00000073050	XRCC1	EFO_0000508	Family history of other specific disorders	genetic, familial or congenital disease	0.0753846	0.535	0.465	21
ENSG00000188372	ZP3	EFO_0004530	Triglyceride levels	measurement	1.25733	0.737	0.263	1
ENSG00000198563	DDX39B	MONDO_0001434	Other inflammatory spondylopathies	musculoskeletal or connective tissue disease	-0.102783	0.47	0.53	5
ENSG00000107554	DNMBP	Orphanet_98994			-0.817593	0.152	0.848	8
ENSG00000143457	GOLPH3L	EFO_0004584	Mean platelet (thrombocyte) volume	measurement	-0.0486388	0.469	0.531	3
ENSG00000087111	PIGS	MONDO_0029140			-0.530383	0.265	0.735	6
ENSG00000172543	CTSW	EFO_0004617	Cystatin C levels (UKB data field 30720) (Gene-based burden)	measurement	0.359901	1	0	1
ENSG00000065154	OAT	HP_0000610			-0.192849	0.473	0.527	1
ENSG00000158869	FCER1G	EFO_0004308	Decreased white blood cell count	measurement	0.00182208	0.491	0.509	2
ENSG00000041357	PSMA4	EFO_0006505	Obstructive chronic bronchitis	respiratory or thoracic disease	2.18132	1	0	1
ENSG00000135638	EMX1	EFO_0000508	Family history of other specific disorders	genetic, familial or congenital disease	0.0140292	0.495	0.505	13
ENSG00000181472	ZBTB2	EFO_0004339	Standing height	measurement	0.0259828	0.52	0.48	3
ENSG00000178568	ERBB4	EFO_0000508	Family history of other specific disorders	genetic, familial or congenital disease	-0.193855	0.408	0.592	24
ENSG00000131480	AOC2	EFO_0000508	Family history of other specific disorders	genetic, familial or congenital disease	-0.196204	0.41	0.59	44
ENSG00000120211	INSL4	EFO_0004251	Myeloproliferative neoplasms	cell proliferation disorder	-0.0498236	0.488	0.512	1
ENSG00000139531	SUOX	EFO_0003948	Gerd	gastrointestinal disease	0.114664	1	0	1
ENSG00000184432	COPB2	MONDO_0016660			-0.343678	0.373	0.627	4
ENSG00000231852	CYP21A2	EFO_1001104	ICD10 N47: Disorders of prepuce (Gene-based burden)	reproductive system or breast disease	0.107137	0.508	0.492	2
ENSG00000173334	TRIB1	EFO_0004611	Low density lipoprotein cholesterol levels	measurement	0.041631	0.496	0.504	2
ENSG00000136490	LIMD2	EFO_0007800	Trunk fat percentage	measurement	1.44919	1	0	1
ENSG00000167815	PRDX2	EFO_0009270	Heel bone mineral density (bmd) t-score, automated	measurement	0.0595571	1	0	1
ENSG00000170509	HSD17B13	EFO_0004736	Aspartate aminotransferase levels (UKB data field 30650) (Gene-based burden)	measurement	-0.170874	0	1	1
ENSG00000015153	YAF2	EFO_0000508	Family history of other specific disorders	genetic, familial or congenital disease	-0.567396	0.241	0.759	8
ENSG00000172757	CFL1	EFO_0004631	Anxiety score x vitamin D PRS interaction	phenotype	0.00989896	0.504	0.496	8
ENSG00000106415	GLCCI1	EFO_0000508	Family history of other specific disorders	genetic, familial or congenital disease	-0.453436	0.309	0.691	28
ENSG00000175110	MRPS22	Orphanet_137681			-0.148674	0.481	0.519	1
ENSG00000160207	HSF2BP	EFO_0007991	Eosinophill percentage	measurement	-0.181306	0	1	1
ENSG00000197712	FAM114A1	EFO_0003956	Hayfever, allergic rhinitis or eczema | blood clot, dvt, bronchitis, emphysema, asthma, rhinitis, eczema, allergy diagnosed by doctor	respiratory or thoracic disease	-0.0666682	0.454	0.546	5
ENSG00000211896	IGHG1	EFO_0004705	Acquired hypothyroidism	endocrine system disease	-0.572742	0	1	1
ENSG00000120784	ZFP30	EFO_0004518	Creatinine levels (UKB data field 30700) (Gene-based burden)	measurement	-0.27441	0	1	1
ENSG00000137077	CCL21	EFO_0004587	Lymphocyte count	measurement	0.157473	1	0	1
ENSG00000137337	MDC1	EFO_0001060	Celiac disease	gastrointestinal disease	-1.40502	0.062	0.938	2
ENSG00000160223	ICOSLG	EFO_0004842	Eosinophill count	measurement	-0.078516	0.459	0.541	3
ENSG00000162882	HAAO	EFO_0007984	Platelet distribution width	measurement	0.187369	1	0	1
ENSG00000104518	GSDMD	EFO_0005091	Monocyte count	measurement	-0.0686372	0.453	0.547	2
ENSG00000136574	GATA4	EFO_0000508	Family history of other specific disorders	genetic, familial or congenital disease	0.122131	0.567	0.433	10
ENSG00000137460	FHDC1	EFO_0000508	Family history of other specific disorders	genetic, familial or congenital disease	-0.0662675	0.492	0.508	61
ENSG00000074696	HACD3	EFO_0004509	Hemoglobin [conditional]	measurement	0.0940491	0.564	0.436	4
ENSG00000197283	SYNGAP1	HP_0200134			-0.125855	0.489	0.511	1
ENSG00000157107	FCHO2	EFO_0009188	Red blood cell (erythrocyte) distribution width	measurement	0.115568	0.565	0.435	2
ENSG00000159884	CCDC107	MONDO_0011773			-0.201931	0.396	0.604	618
ENSG00000139531	SUOX	MONDO_0004979	Asthma	respiratory or thoracic disease	-0.152126	0.429	0.571	2
ENSG00000204435	CSNK2B	EFO_0004509	Hemoglobin [conditional]	measurement	-0.0369699	0.467	0.533	2
ENSG00000041353	RAB27B	EFO_0000508	Family history of other specific disorders	genetic, familial or congenital disease	-0.477159	0.277	0.723	8
ENSG00000050405	LIMA1	EFO_0600047	Spleen volume [conditional]	measurement	-0.208305	0	1	1
ENSG00000140678	ITGAX	HP_0025267	Snoring	phenotype	0.0969969	1	0	1
ENSG00000163257	DCAF16	EFO_0004627	IGF 1 (UKB data field 30770) (Gene-based burden)	measurement	-0.114188	0	1	1
ENSG00000123416	TUBA1B	MONDO_0004985			2.9116	1	0	1
ENSG00000177082	WDR73	MONDO_0019374			-0.463523	0.294	0.706	40
ENSG00000143149	ALDH9A1	EFO_0004695	Intra-ocular pressure, goldmann-correlated (left)	measurement	-0.370633	0.454	0.546	2
ENSG00000185920	PTCH1	HP_0000545	Myopia	phenotype	-0.14634	0.481	0.519	1
ENSG00000204308	RNF5	EFO_1000900	ICD10 M51: Thoracic, thoracolumbar, and lumbosacral intervertebral disc disorders (Gene-based burden)	infectious disease	0.801643	0.866	0.134	2
ENSG00000156170	NDUFAF6	EFO_0007978	Red blood cell count	measurement	-0.0131476	0.499	0.501	3
ENSG00000168542	COL3A1	Orphanet_540			-0.66529	0.203	0.797	8
ENSG00000119509	INVS	EFO_0600005	Ganglion cell inner plexiform layer (GCIPL) thickness	measurement	1.1928	1	0	1
ENSG00000163536	SERPINI1	EFO_0000508	Family history of other specific disorders	genetic, familial or congenital disease	-0.422355	0.297	0.703	14
ENSG00000221882	OR3A2	EFO_0000508	Family history of other specific disorders	genetic, familial or congenital disease	-0.0540648	0.456	0.544	38
ENSG00000132906	CASP9	EFO_0004518	Creatinine levels (UKB data field 30700) (Gene-based burden)	measurement	-0.00257348	0.485	0.515	2
ENSG00000162194	LBHD1	EFO_0004528	Mean corpuscular haemoglobin concentration	measurement	0.0645058	1	0	1
ENSG00000144285	SCN1A	MONDO_0000087			-0.0932966	0.486	0.514	1
ENSG00000198324	PHETA1	EFO_0004541	Glycated haemoglobin HbA1c levels adjusted for BMI	measurement	0.0109285	0.492	0.508	2
ENSG00000248144	ADH1C	EFO_0004509	Hemoglobin [conditional]	measurement	-0.0566008	0.462	0.538	4
ENSG00000197712	FAM114A1	EFO_0000305	Breast cancer | illnesses of adopted mother	cell proliferation disorder	0.18697	0.812	0.188	1
ENSG00000167676	PLIN4	EFO_0004617	Cystatin C levels (UKB data field 30720) (Gene-based burden)	measurement	-0.00500438	0.494	0.506	3
ENSG00000263403	MIR4673	EFO_0000266	Aortic stenosis (Gene-based burden)	cardiovascular disease	-0.240094	0.399	0.601	2
ENSG00000107099	DOCK8	EFO_0004509	Hemoglobin [conditional]	measurement	-0.146984	0.466	0.534	1
ENSG00000150244	TRIM48	EFO_0007984	Platelet distribution width	measurement	0.025621	0.499	0.501	2
ENSG00000215912	TTC34	EFO_0004541	Glycated haemoglobin HbA1c levels adjusted for BMI	measurement	-0.0682674	0	1	1
ENSG00000065526	SPEN	HP_0001298	Encephalopathy, not elsewhere classified	phenotype	-0.0789451	0.485	0.515	1
ENSG00000197915	HRNR	EFO_0007814	3mm regularity index (left)	measurement	-0.0334813	0.486	0.514	4
ENSG00000134755	DSC2	Orphanet_300751			0.379086	0.627	0.373	2
ENSG00000172667	ZMAT3	EFO_0004527	Mean corpuscular haemoglobin	measurement	0.190969	0.587	0.413	3
ENSG00000242173	ARHGDIG	EFO_0004784	Age completed full time education	measurement	0.515417	1	0	1
ENSG00000163933	RFT1	EFO_0005409	Trunk predicted mass	measurement	0.0587544	1	0	1
ENSG00000174885	NLRP6	EFO_0000508	Family history of other specific disorders	genetic, familial or congenital disease	-0.48956	0.252	0.748	47
ENSG00000203880	PCMTD2	EFO_0004528	Mean corpuscular haemoglobin concentration	measurement	-3.29326	0	1	1
ENSG00000101444	AHCY	EFO_0004308	Decreased white blood cell count	measurement	-0.431305	0	1	1
ENSG00000130561	SAG	Orphanet_88628			0.105668	0.546	0.454	2
ENSG00000135625	EGR4	EFO_0000508	Family history of other specific disorders	genetic, familial or congenital disease	-0.0727193	0.459	0.541	31
ENSG00000187550	SBK2	EFO_0000508	Family history of other specific disorders	genetic, familial or congenital disease	-0.14734	0.429	0.571	25
ENSG00000254772	EEF1G	EFO_0004458	C reactive protein levels (UKB data field 30710) (Gene-based burden)	measurement	-0.696535	0	1	1
ENSG00000198563	DDX39B	EFO_0004996	Type 1 diabetes with renal complications	urinary system disease	0.101372	0.519	0.481	4
ENSG00000183733	FIGLA	EFO_0004266	Premature ovarian failure	reproductive system or breast disease	-0.21664	0.408	0.592	24
ENSG00000118231	CRYGD	EFO_0000508	Family history of other specific disorders	genetic, familial or congenital disease	-0.59324	0.251	0.749	4
ENSG00000147535	PLPP5	EFO_0009188	Red blood cell (erythrocyte) distribution width	measurement	-0.445234	0	1	1
ENSG00000114654	EFCC1	EFO_0007988	White blood cell count	measurement	-0.00497132	0.485	0.515	2
ENSG00000144331	ZNF385B	EFO_0000508	Family history of other specific disorders	genetic, familial or congenital disease	-0.470746	0.278	0.722	13
ENSG00000261272	MUC22	EFO_0004339	Standing height	measurement	-0.0673534	0.467	0.533	21
ENSG00000157152	SYN2	EFO_0003779	Chronic lymphocytic thyroiditis	endocrine system disease	-0.285121	0.453	0.547	2
ENSG00000176390	CRLF3	EFO_0004339	Standing height	measurement	-0.102268	0.454	0.546	3
ENSG00000181754	AMIGO1	EFO_0000508	Family history of other specific disorders	genetic, familial or congenital disease	0.043867	0.519	0.481	12
ENSG00000204525	HLA-C	EFO_1000627	Other disorders of thyroid	endocrine system disease	-0.0293433	0.471	0.529	51
ENSG00000168036	CTNNB1	EFO_0010642			-0.496032	0.367	0.633	2
ENSG00000197362	ZNF786	EFO_0000508	Family history of other specific disorders	genetic, familial or congenital disease	-0.0550316	0.476	0.524	44
ENSG00000104133	SPG11	MONDO_0017593			-0.2594	0.379	0.621	226
ENSG00000167552	TUBA1A	MONDO_0012703			-0.204501	0.395	0.605	85
ENSG00000171988	JMJD1C	EFO_0004631	Anxiety score x vitamin D PRS interaction	phenotype	-0.0913322	0.477	0.523	3
ENSG00000085491	SLC25A24	MONDO_0001627	"Dementia, including avohilmo"	nervous system disease	0.22008	0.581	0.419	2
ENSG00000023191	RNH1	EFO_0004584	Mean platelet (thrombocyte) volume	measurement	0.10909	0.543	0.457	2
ENSG00000204060	FOXO6	EFO_0004631	Anxiety score x vitamin D PRS interaction	phenotype	0.247381	1	0	1
ENSG00000106617	PRKAG2	EFO_0000508	Family history of other specific disorders	genetic, familial or congenital disease	0.0794135	0.54	0.46	6
ENSG00000143436	MRPL9	MONDO_0043579	Viral enteritis	gastrointestinal disease	1.06433	1	0	1
ENSG00000188785	ZNF548	EFO_0000508	Family history of other specific disorders	genetic, familial or congenital disease	-0.0867325	0.463	0.537	21
ENSG00000076344	RGS11	EFO_0010700	High light scatter reticulocyte percentage (UKB data field 30290) (Gene-based burden)	measurement	-0.0401556	0.463	0.537	2
ENSG00000100568	VTI1B	HP_0000836	Hypothyroidism/myxoedema | non-cancer illness code, self-reported	Uncategorised	1.12939	1	0	1
ENSG00000103507	BCKDK	EFO_0007800	Trunk fat percentage	measurement	-0.0124946	0.491	0.509	2
ENSG00000196935	SRGAP1	EFO_0000508	Family history of other specific disorders	genetic, familial or congenital disease	0.0236967	0.506	0.494	27
ENSG00000204257	HLA-DMA	EFO_0000676	Psoriasis	integumentary system disease	0.237482	0.545	0.455	3
ENSG00000173402	DAG1	EFO_0003767	Inflammatory bowel disease and other gastroenteritis and colitis	gastrointestinal disease	-0.194957	0.478	0.522	5
ENSG00000185499	MUC1	EFO_0005409	Trunk predicted mass	measurement	-0.204583	0	1	1
ENSG00000111252	SH2B3	EFO_0003907	Blood clot in the leg (dvt) | blood clot, dvt, bronchitis, emphysema, asthma, rhinitis, eczema, allergy diagnosed by doctor	phenotype	-0.105195	0.407	0.593	1
ENSG00000139263	LRIG3	EFO_0000508	Family history of other specific disorders	genetic, familial or congenital disease	0.019013	0.512	0.488	35
ENSG00000232629	HLA-DQB2	EFO_1001986	Other acquired musculoskeletal deformity	musculoskeletal or connective tissue disease	-0.350094	0.197	0.803	8
ENSG00000243649	CFB	EFO_1000897	Type 1 diabetes with ketoacidosis (PheCode 250.11)	pancreas disease	-0.47249	0.399	0.601	6
ENSG00000145782	ATG12	EFO_0004533	Alkaline phosphatase levels (UKB data field 30610) (Gene-based burden)	measurement	0.157913	1	0	1
ENSG00000172476	RAB40A	EFO_0000508	Family history of other specific disorders	genetic, familial or congenital disease	-0.540664	0.247	0.753	11
ENSG00000221909	FAM200A	EFO_0004528	Mean corpuscular haemoglobin concentration	measurement	-0.0019015	0.491	0.509	2
ENSG00000158457	TSPAN33	EFO_0004627	IGF 1 (UKB data field 30770) (Gene-based burden)	measurement	-0.392033	0	1	1
ENSG00000176945	MUC20	EFO_0004587	Lymphocyte count	measurement	0.0652443	1	0	1
ENSG00000257923	CUX1	EFO_0004458	C reactive protein levels (UKB data field 30710) (Gene-based burden)	measurement	-0.220336	0	1	1
ENSG00000167522	ANKRD11	MONDO_0000728	Ptosis of eyelid	disease of visual system	0.250118	0.571	0.429	1
ENSG00000110075	PPP6R3	EFO_0004980	Appendicular lean mass	measurement	0.111958	0.57	0.43	3
ENSG00000164707	SLC13A4	EFO_0004527	Mean corpuscular haemoglobin	measurement	-0.1449	0.434	0.566	2
ENSG00000176092	CRYBG2	EFO_0004842	Eosinophill count	measurement	0.0113088	0.498	0.502	4
ENSG00000065427	KARS1	MONDO_0013338			-0.0618692	0.482	0.518	9
ENSG00000276293	PIP4K2B	EFO_0004995	Trunk fat-free mass	measurement	0.147151	0.512	0.488	2
ENSG00000101997	CCDC22	EFO_0000508	Family history of other specific disorders	genetic, familial or congenital disease	-0.426981	0.295	0.705	21
ENSG00000114573	ATP6V1A	EFO_0004533	Alkaline phosphatase levels (UKB data field 30610) (Gene-based burden)	measurement	0.0698974	1	0	1
ENSG00000204304	PBX2	EFO_0009190	Thyrotoxicosis with or without goiter	endocrine system disease	0.0654724	0.51	0.49	2
ENSG00000007402	CACNA2D2	EFO_0004528	Mean corpuscular haemoglobin concentration	measurement	-0.128397	0	1	1
ENSG00000157045	NTAN1	EFO_0009805	Whole body water mass	measurement	0.013951	0.524	0.476	6
ENSG00000125755	SYMPK	EFO_0007996	Eosinophil percentage of granulocytes	measurement	0.629748	1	0	1
ENSG00000196678	ERI2	EFO_0007010	Interpolated age of participant when cancer first diagnosed	measurement	10.5456	0.984	0.016	1
ENSG00000173338	KCNK7	HP_0003124	Hypercholesterolemia	phenotype	0.48735	1	0	1
ENSG00000100605	ITPK1	EFO_0004528	Mean corpuscular haemoglobin concentration	measurement	-0.0983017	0	1	1
ENSG00000146433	TMEM181	EFO_0004908	Testosterone to estradiol ratio	measurement	-0.222285	0	1	1
ENSG00000111237	VPS29	EFO_0008111	No | surgery/amputation of toe or leg	measurement	0.0997695	0.513	0.487	2
ENSG00000132466	ANKRD17	HP_0001249			-0.0891095	0.486	0.514	1
ENSG00000196943	NOP9	EFO_0004533	Alkaline phosphatase levels (UKB data field 30610) (Gene-based burden)	measurement	0.0169284	0.503	0.497	2
ENSG00000114316	USP4	EFO_0000729	Ulcerative colitis	gastrointestinal disease	0.141737	0.521	0.479	5
ENSG00000184908	CLCNKB	EFO_0007978	Red blood cell count	measurement	0.0183404	0.519	0.481	6
ENSG00000161395	PGAP3	EFO_0004627	IGF 1 (UKB data field 30770) (Gene-based burden)	measurement	-0.102625	0	1	1
ENSG00000167720	SRR	EFO_0004340	Body mass index (bmi)	measurement	0.0155384	0.521	0.479	5
ENSG00000118961	LDAH	EFO_0009552	Hemorrhoids	cardiovascular disease	0.172114	1	0	1
ENSG00000183864	TOB2	EFO_0007800	Trunk fat percentage	measurement	-2.6793	0	1	1
ENSG00000167523	SPATA33	EFO_0000537	Hypertension	cardiovascular disease	-0.0977918	0.455	0.545	2
ENSG00000147044	CASK	MONDO_0016660			-0.100675	0.485	0.515	1
ENSG00000204371	EHMT2	EFO_0009805	Whole body water mass	measurement	-0.327167	0.27	0.73	2
ENSG00000156170	NDUFAF6	EFO_0004532	Gamma glutamyltransferase levels (UKB data field 30730) (Gene-based burden)	measurement	-0.0116482	0.502	0.498	3
ENSG00000173915	ATP5MK	EFO_0010700	High light scatter reticulocyte percentage (UKB data field 30290) (Gene-based burden)	measurement	0.295047	1	0	1
ENSG00000197079	KRT35	EFO_0000508	Family history of other specific disorders	genetic, familial or congenital disease	-0.169016	0.429	0.571	23
ENSG00000131238	PPT1	EFO_0007985	Platelet crit	measurement	-0.0172647	0.482	0.518	2
ENSG00000151006	PRSS53	MONDO_0004975	Alzheimer's disease in APOE e4+ carriers	nervous system disease	0.491772	1	0	1
ENSG00000163466	ARPC2	EFO_0000384	Regional enteritis	gastrointestinal disease	-0.829765	0	1	1
ENSG00000170180	GYPA	EFO_0010701	Mean reticulocyte volume (UKB data field 30260) (Gene-based burden)	measurement	0.44277	0.787	0.213	2
ENSG00000085274	MYNN	EFO_0002422	ICD10 D36: Benign neoplasm of other and unspecified sites (Gene-based burden)	cell proliferation disorder	0.0153797	0.501	0.499	2
ENSG00000123684	LPGAT1	EFO_0010701	Mean reticulocyte volume (UKB data field 30260) (Gene-based burden)	measurement	0.352702	1	0	1
ENSG00000101844	ATG4A	EFO_0004312	Forced vital capacity (fvc)	measurement	-0.168623	0.386	0.614	3
ENSG00000183077	AFMID	EFO_0000508	Family history of other specific disorders	genetic, familial or congenital disease	0.0308958	0.53	0.47	18
ENSG00000178093	TSSK6	EFO_0009819	Comparative body size at age 10	Uncategorised	-0.116727	0	1	1
ENSG00000185721	DRG1	EFO_0004842	Eosinophill count	measurement	-0.0855969	0.493	0.507	4
ENSG00000103222	ABCC1	EFO_0000508	Family history of other specific disorders	genetic, familial or congenital disease	-0.174177	0.416	0.584	42
ENSG00000106991	ENG	MONDO_0016820			-0.135571	0.484	0.516	1
ENSG00000228789	HCG22	EFO_0004584	Mean platelet (thrombocyte) volume	measurement	0.0114997	0.516	0.484	3
ENSG00000113742	CPEB4	EFO_0004696	Serum levels of protein SHBG	measurement	0.0169453	0.509	0.491	3
ENSG00000159720	ATP6V0D1	EFO_0004536	Serum levels of protein TBP	measurement	0.17113	1	0	1
ENSG00000130520	LSM4	EFO_0004509	Hemoglobin [conditional]	measurement	-0.0511626	0	1	1
ENSG00000144580	CNOT9	EFO_0004528	Mean corpuscular haemoglobin concentration	measurement	0.0733419	0.546	0.454	3
ENSG00000149485	FADS1	EFO_0009390	Sum neutrophil eosinophil counts	measurement	-0.0233363	0	1	1
ENSG00000154027	AK5	EFO_0007991	Eosinophill percentage	measurement	-0.178801	0	1	1
ENSG00000108312	UBTF	EFO_0004587	Lymphocyte count	measurement	-0.196034	0	1	1
ENSG00000197535	MYO5A	Orphanet_381			-0.751749	0.168	0.832	20
ENSG00000167261	DPEP2	EFO_0004617	Cystatin C levels (UKB data field 30720) (Gene-based burden)	measurement	-0.239573	0	1	1
ENSG00000228727	SAPCD1	EFO_10019866	Other specified/unspecified systemic involvement of connective tissue	Uncategorised	-0.0245936	0.499	0.501	3
ENSG00000106571	GLI3	HP_0001263			-0.0816295	0.484	0.516	1
ENSG00000115459	ELMOD3	MONDO_0019588			-0.184399	0.43	0.57	2
ENSG00000204614	TRIM40	EFO_0007994	Neutrophil percentage of granulocytes	measurement	0.00383215	0.503	0.497	2
ENSG00000198626	RYR2	MONDO_0016333			0.131576	0.547	0.453	2
ENSG00000164587	RPS14	EFO_0004308	Decreased white blood cell count	measurement	0.183245	0.562	0.438	2
ENSG00000196218	RYR1	MONDO_0018493			-0.354754	0.32	0.68	210
ENSG00000116977	LGALS8	MONDO_0002025	Other mental disorder	psychiatric disorder	-0.384084	0	1	1
ENSG00000204348	DXO	EFO_0009190	Thyrotoxicosis with or without goiter	endocrine system disease	-0.0449827	0.493	0.507	3
ENSG00000114541	FRMD4B	EFO_0000508	Family history of other specific disorders	genetic, familial or congenital disease	-0.166637	0.417	0.583	42
ENSG00000137269	LRRC1	EFO_0000508	Family history of other specific disorders	genetic, familial or congenital disease	-0.632479	0.194	0.806	18
ENSG00000164362	TERT	Orphanet_145			-0.0962394	0.486	0.514	1
ENSG00000175445	LPL	EFO_0010231	Ceramide(34:1)_[M-H]1- levels	measurement	0.335549	1	0	1
ENSG00000100311	PDGFB	EFO_0000729	Ulcerative colitis	gastrointestinal disease	-0.311406	0.383	0.617	2
ENSG00000131067	GGT7	EFO_0004514	Heel quantitative ultrasound index (qui), direct entry (right)	measurement	-0.0286227	0.488	0.512	2
ENSG00000120948	TARDBP	EFO_0004612	High-density lipoprotein 3 cholesterol levels	measurement	5.18755	1	0	1
ENSG00000186583	SPATC1	EFO_0004574	Total cholesterol levels	measurement	-0.0173172	0.483	0.517	3
ENSG00000108342	CSF3	EFO_0000508	Family history of other specific disorders	genetic, familial or congenital disease	0.062423	0.546	0.454	5
ENSG00000204301	NOTCH4	EFO_0000319	Circulatory disease nec	cardiovascular disease	0.0722586	0.579	0.421	7
ENSG00000135148	TRAFD1	EFO_0010700	High light scatter reticulocyte percentage (UKB data field 30290) (Gene-based burden)	measurement	0.0515375	0.538	0.462	5
ENSG00000136830	NIBAN2	EFO_0007990	Neutrophill percentage	measurement	-0.130566	0.447	0.553	2
ENSG00000007038	PRSS21	EFO_0000508	Family history of other specific disorders	genetic, familial or congenital disease	-0.536834	0.253	0.747	15
ENSG00000188641	DPYD	MONDO_0008312			-0.149113	0.48	0.52	1
ENSG00000124782	RREB1	EFO_0004533	Alkaline phosphatase levels (UKB data field 30610) (Gene-based burden)	measurement	-0.223117	0	1	1
ENSG00000107821	KAZALD1	EFO_0007985	Platelet crit	measurement	0.134736	1	0	1
ENSG00000172922	RNASEH2C	EFO_0009270	Heel bone mineral density (bmd) t-score, automated	measurement	0.180833	0.573	0.427	3
ENSG00000182053	TRIM49B	EFO_0004587	Lymphocyte count	measurement	0.3108	0.55	0.45	2
ENSG00000076003	MCM6	EFO_0004574	Total cholesterol levels	measurement	0.17518	0.574	0.426	2
ENSG00000183520	UTP11	MONDO_0005041			-6.22134	0	1	1
ENSG00000163602	RYBP	EFO_0004528	Mean corpuscular haemoglobin concentration	measurement	0.108108	1	0	1
ENSG00000244482	LILRA6	EFO_0004339	Standing height	measurement	-0.0787561	0	1	1
ENSG00000164061	BSN	EFO_1001986	Other acquired musculoskeletal deformity	musculoskeletal or connective tissue disease	-0.252675	0.338	0.662	4
ENSG00000205302	SNX2	EFO_0004612	High-density lipoprotein 3 cholesterol levels	measurement	-0.434847	0	1	1
ENSG00000134571	MYBPC3	EFO_0005303			0.522519	0.633	0.367	2
ENSG00000171766	GATM	EFO_0004285	Albuminuria	phenotype	0.359299	0.615	0.385	1
ENSG00000153037	SRP19	EFO_0004980	Appendicular lean mass	measurement	-0.0188033	0.497	0.503	4
ENSG00000183798	EMILIN3	EFO_0004611	Low density lipoprotein cholesterol levels	measurement	0.0145274	0.501	0.499	2
ENSG00000272573	MUSTN1	EFO_0007937	Serum levels of protein IRF6	measurement	-1.02364	0.325	0.675	3
ENSG00000130669	PAK4	MONDO_0003582			-0.21905	0.469	0.531	1
ENSG00000197978	GOLGA6L9	EFO_0008354	Number of incorrect matches in round	measurement	-0.0581339	0	1	1
ENSG00000180176	TH	MONDO_0003441			-0.518577	0.267	0.733	38
ENSG00000123136	DDX39A	EFO_0000508	Family history of other specific disorders	genetic, familial or congenital disease	-0.733977	0.187	0.813	9
ENSG00000158805	ZNF276	EFO_0004198	Neoplasm of uncertain behavior of skin	cell proliferation disorder	-0.70948	0.095	0.905	4
ENSG00000179148	ALOXE3	HP_0032059			-0.0797652	0.484	0.516	1
ENSG00000204531	POU5F1	EFO_0008598	Pemphigoid	integumentary system disease	-0.589106	0.409	0.591	4
ENSG00000048392	RRM2B	EFO_0004526	Mean corpuscular volume	measurement	0.0153664	0.513	0.487	3
ENSG00000127578	WFIKKN1	EFO_0000508	Family history of other specific disorders	genetic, familial or congenital disease	-0.440385	0.309	0.691	35
ENSG00000157895	C12orf43	EFO_0008169	Interleukin-1 receptor-like 2 measurement	measurement	-0.0940747	0.465	0.535	4
ENSG00000109832	DDX25	EFO_0000508	Family history of other specific disorders	genetic, familial or congenital disease	-0.477187	0.295	0.705	24
ENSG00000179921	GPBAR1	EFO_0004570	Total bilirubin levels (UKB data field 30840) (Gene-based burden)	measurement	-0.428349	0	1	1
ENSG00000111057	KRT18	EFO_0004533	Alkaline phosphatase levels (UKB data field 30610) (Gene-based burden)	measurement	-0.00621141	0.485	0.515	2
ENSG00000005175	RPAP3	EFO_0006336	Diastolic blood pressure, manual reading	measurement	0.401707	1	0	1
ENSG00000182173	TSEN54	EFO_0010700	High light scatter reticulocyte percentage (UKB data field 30290) (Gene-based burden)	measurement	6.32763	1	0	1
ENSG00000129315	CCNT1	EFO_0004980	Appendicular lean mass	measurement	0.312837	1	0	1
ENSG00000170892	TSEN34	MONDO_0020135			-0.121751	0.431	0.569	57
ENSG00000187837	H1-2	EFO_0007937	Serum levels of protein IRF6	measurement	2.31219	1	0	1
ENSG00000102974	CTCF	EFO_0000508	Family history of other specific disorders	genetic, familial or congenital disease	-0.706151	0.182	0.818	55
ENSG00000132510	KDM6B	EFO_0004696	Serum levels of protein SHBG	measurement	-0.0461264	0.461	0.539	11
ENSG00000169682	SPNS1	EFO_0004309	Platelet count	measurement	0.0688213	0.554	0.446	2
ENSG00000254647	INS	Orphanet_183625			-0.148227	0.481	0.519	1
ENSG00000130958	SLC35D2	EFO_0004339	Standing height	measurement	-0.111559	0.464	0.536	3
ENSG00000183655	KLHL25	EFO_1000941	Bursitis | non-cancer illness code, self-reported	musculoskeletal or connective tissue disease	-0.0466388	0.49	0.51	4
ENSG00000184986	TMEM121	EFO_0004705	Acquired hypothyroidism	endocrine system disease	-0.111428	0.412	0.588	4
ENSG00000144560	VGLL4	EFO_0004514	Heel quantitative ultrasound index (qui), direct entry (right)	measurement	1.28838	1	0	1
ENSG00000154328	NEIL2	EFO_0004526	Mean corpuscular volume	measurement	-0.00483385	0.507	0.493	4
ENSG00000141854	MISP3	EFO_0004509	Hemoglobin [conditional]	measurement	0.0925561	0.543	0.457	2
ENSG00000198535	C2CD4A	EFO_0004980	Appendicular lean mass	measurement	-0.00787644	0.488	0.512	3
ENSG00000148842	CNNM2	EFO_0004587	Lymphocyte count	measurement	0.274653	0.558	0.442	3
ENSG00000047579	DTNBP1	EFO_0004532	Gamma glutamyltransferase levels (UKB data field 30730) (Gene-based burden)	measurement	-0.135588	0	1	1
ENSG00000175309	PHYKPL	EFO_0009253	Immature reticulocyte fraction	measurement	0.0825945	1	0	1
ENSG00000234745	HLA-B	HP_0003124	Hypercholesterolemia	phenotype	0.00865853	0.505	0.495	7
ENSG00000141569	TRIM65	EFO_0006335	Systolic blood pressure, manual reading	measurement	0.0247754	0.517	0.483	3
ENSG00000165194	PCDH19	MONDO_0018226			-0.166482	0.477	0.523	1
ENSG00000204843	DCTN1	MONDO_0018993			-0.0985541	0.485	0.515	1
ENSG00000012822	CALCOCO1	EFO_0004528	Mean corpuscular haemoglobin concentration	measurement	0.064897	0.499	0.501	2
ENSG00000128512	DOCK4	EFO_0003756	Autism, asperger's or autistic spectrum disorder | mental health problems ever diagnosed by a professional	nervous system disease	-0.0948504	0.486	0.514	1
ENSG00000074356	NCBP3	EFO_0004527	Mean corpuscular haemoglobin	measurement	0.208156	1	0	1
ENSG00000185565	LSAMP	EFO_0000508	Family history of other specific disorders	genetic, familial or congenital disease	-0.562887	0.24	0.76	8
ENSG00000243509	TNFRSF6B	EFO_0007990	Neutrophill percentage	measurement	0.220572	0.664	0.336	10
ENSG00000111252	SH2B3	EFO_0008384	Tumor necrosis factor receptor 2 levels	measurement	1.78974	1	0	1
ENSG00000141458	NPC1	EFO_0004995	Trunk fat-free mass	measurement	-0.0947579	0.444	0.556	5
ENSG00000213676	ATF6B	HP_0000079	Congenital anomalies of urinary system	phenotype	-0.0783783	0.429	0.571	1
ENSG00000066084	DIP2B	EFO_0009390	Sum neutrophil eosinophil counts	measurement	-0.145779	0	1	1
ENSG00000149679	CABLES2	EFO_0004611	Low density lipoprotein cholesterol levels	measurement	-0.0593806	0.366	0.634	1
ENSG00000213760	ATP6V1G2	EFO_0004833	Neutrophill count	measurement	0.0248135	0.524	0.476	4
ENSG00000104164	BLOC1S6	EFO_0003884	Chronic renal failure [ckd]	urinary system disease	1.12132	1	0	1
ENSG00000206561	COLQ	Orphanet_590			-0.60777	0.224	0.776	393
ENSG00000261272	MUC22	EFO_0000701	Degenerative skin conditions and other dermatoses	integumentary system disease	-0.217275	0.255	0.745	10
ENSG00000213186	TRIM59	EFO_0004611	Low density lipoprotein cholesterol levels	measurement	-0.126184	0	1	1
ENSG00000133703	KRAS	Orphanet_26106			0.551192	0.629	0.371	2
ENSG00000135452	TSPAN31	EFO_0004305	Nucleated red blood cell count	measurement	0.18329	1	0	1
ENSG00000079308	TNS1	EFO_0004584	Mean platelet (thrombocyte) volume	measurement	0.648777	1	0	1
ENSG00000108179	PPIF	EFO_0009253	Immature reticulocyte fraction	measurement	0.0067812	0.492	0.508	2
ENSG00000197081	IGF2R	HP_0003124	Hypercholesterolemia	phenotype	-0.0751894	0.388	0.612	1
ENSG00000065833	ME1	EFO_0009818	Nap during day	Uncategorised	-0.110766	0	1	1
ENSG00000149187	CELF1	EFO_0004518	Creatinine levels (UKB data field 30700) (Gene-based burden)	measurement	-0.710277	0	1	1
ENSG00000172640	OR10AD1	EFO_0004339	Standing height	measurement	-0.0442568	0.459	0.541	7
ENSG00000132781	MUTYH	MONDO_0008380			-0.073128	0.484	0.516	1
ENSG00000121989	ACVR2A	EFO_0007660	Neuroticism conditioned on self-rated math ability (multi-trait conditioning and joint analysis)	measurement	-0.111319	0.427	0.573	2
ENSG00000122194	PLG	EFO_0010224	Lysophosphatidylcholine(20:4)_[M+H]1+ levels	measurement	-0.652405	0	1	1
ENSG00000174123	TLR10	EFO_0007991	Eosinophill percentage	measurement	0.0276266	0.523	0.477	3
ENSG00000196735	HLA-DQA1	EFO_0004736	Aspartate aminotransferase levels (UKB data field 30650) (Gene-based burden)	measurement	0.0110727	0.513	0.487	13
ENSG00000130812	ANGPTL6	EFO_0004980	Appendicular lean mass	measurement	-0.498284	0.191	0.809	1
ENSG00000204296	TSBP1	EFO_0009554	Intestinal malabsorption (non-celiac)	gastrointestinal disease	-0.236389	0.435	0.565	6
ENSG00000163788	SNRK	EFO_0000508	Family history of other specific disorders	genetic, familial or congenital disease	-0.402966	0.309	0.691	19
ENSG00000133985	TTC9	EFO_0007010	Interpolated age of participant when cancer first diagnosed	measurement	-6.70747	0	1	1
ENSG00000101977	MCF2	EFO_0000508	Family history of other specific disorders	genetic, familial or congenital disease	0.0112723	0.506	0.494	24
ENSG00000104804	TULP2	EFO_0004533	Alkaline phosphatase levels (UKB data field 30610) (Gene-based burden)	measurement	0.011877	0.496	0.504	2
ENSG00000139697	SBNO1	EFO_0003761	Depression	nervous system disease	-0.546662	0.218	0.782	2
ENSG00000164849	GPR146	EFO_0004458	C reactive protein levels (UKB data field 30710) (Gene-based burden)	measurement	0.0631018	0.559	0.441	4
ENSG00000140299	BNIP2	EFO_0007990	Neutrophill percentage	measurement	0.281905	1	0	1
ENSG00000020633	RUNX3	EFO_0004587	Lymphocyte count	measurement	0.0974215	0.566	0.434	3
ENSG00000090565	RAB11FIP3	EFO_0000508	Family history of other specific disorders	genetic, familial or congenital disease	-0.391927	0.324	0.676	34
ENSG00000197111	PCBP2	EFO_0004735	Alanine aminotransferase levels (UKB data field 30620) (Gene-based burden)	measurement	-0.0404065	0	1	1
ENSG00000107331	ABCA2	EFO_0007989	Monocyte percentage	measurement	-0.101143	0.436	0.564	2
ENSG00000111432	FZD10	EFO_0000508	Family history of other specific disorders	genetic, familial or congenital disease	0.0366333	0.509	0.491	19
ENSG00000143457	GOLPH3L	EFO_0004713	FEV1 FVC ratio Z score (UKB data field 20258) (Gene-based burden)	measurement	0.108462	1	0	1
ENSG00000107562	CXCL12	EFO_0004308	Decreased white blood cell count	measurement	-0.157474	0	1	1
ENSG00000022355	GABRA1	MONDO_0010826			-0.428433	0.311	0.689	387
ENSG00000130734	ATG4D	EFO_0004339	Standing height	measurement	0.0965574	0.56	0.44	2
ENSG00000070476	ZXDC	EFO_0004309	Platelet count	measurement	0.183502	0.537	0.463	2
ENSG00000255524	NPIPB8	EFO_0004339	Standing height	measurement	0.139241	0.536	0.464	1
ENSG00000204248	COL11A2	EFO_0001060	Celiac disease	gastrointestinal disease	-0.685013	0.094	0.906	6
ENSG00000161011	SQSTM1	EFO_0004584	Mean platelet (thrombocyte) volume	measurement	0.00547639	0.491	0.509	2
ENSG00000103528	SYT17	EFO_0000508	Family history of other specific disorders	genetic, familial or congenital disease	-0.517456	0.245	0.755	16
ENSG00000143442	POGZ	HP_0000486	ICD10 H50: Other strabismus (Gene-based burden)	phenotype	-0.0787215	0.485	0.515	1
ENSG00000145332	KLHL8	EFO_0005090	Basophill count	measurement	-0.164494	0.464	0.536	2
ENSG00000196345	ZKSCAN7	EFO_0000508	Family history of other specific disorders	genetic, familial or congenital disease	-0.523355	0.241	0.759	23
ENSG00000143641	GALNT2	EFO_0004509	Hemoglobin [conditional]	measurement	-0.104896	0.449	0.551	2
ENSG00000199169	MIR367	MONDO_0014031			-0.048532	0.489	0.511	1
ENSG00000255690	TRIL	EFO_0000508	Family history of other specific disorders	genetic, familial or congenital disease	-0.558143	0.244	0.756	36
ENSG00000116793	PHTF1	EFO_1000627	Other disorders of thyroid	endocrine system disease	0.53823	0.772	0.228	2
ENSG00000148572	NRBF2	EFO_0004908	Testosterone to estradiol ratio	measurement	0.155226	0.659	0.341	11
ENSG00000167962	ZNF598	EFO_0010700	High light scatter reticulocyte percentage (UKB data field 30290) (Gene-based burden)	measurement	-1.46083	0	1	1
ENSG00000257923	CUX1	EFO_0007788	Waist-to-hip ratio adjusted for body mass index	measurement	-0.209204	0	1	1
ENSG00000117010	ZNF684	EFO_0000508	Family history of other specific disorders	genetic, familial or congenital disease	-0.590732	0.214	0.786	16
ENSG00000145882	PCYOX1L	EFO_0000508	Family history of other specific disorders	genetic, familial or congenital disease	0.041334	0.517	0.483	20
ENSG00000005339	CREBBP	HP_0000219			-0.150431	0.479	0.521	1
ENSG00000092054	MYH7	HP_0001657			0.00717772	0.519	0.481	4
ENSG00000177728	TMEM94	EFO_0004305	Nucleated red blood cell count	measurement	-0.281227	0	1	1
ENSG00000204120	GIGYF2	MONDO_0018998			-0.110879	0.456	0.544	55
ENSG00000090861	AARS1	HP_0001762			-0.159725	0.477	0.523	1
ENSG00000144560	VGLL4	EFO_0009270	Heel bone mineral density (bmd) t-score, automated	measurement	0.051629	0.534	0.466	3
ENSG00000024862	CCDC28A	EFO_0004627	IGF 1 (UKB data field 30770) (Gene-based burden)	measurement	0.158036	1	0	1
ENSG00000159352	PSMD4	EFO_0011011	Sitting height	measurement	-9.31267	0	1	1
ENSG00000108465	CDK5RAP3	EFO_0007800	Trunk fat percentage	measurement	-0.94772	0	1	1
ENSG00000077044	DGKD	MONDO_0037821	Disorders of porphyrin and bilirubin metabolism	Uncategorised	1.1509	0.888	0.112	4
ENSG00000117461	PIK3R3	EFO_0009388	Sum basophil neutrophil counts	measurement	-0.00956112	0.503	0.497	3
ENSG00000164707	SLC13A4	EFO_0004842	Eosinophill count	measurement	0.236047	0.571	0.429	1
ENSG00000139618	BRCA2	EFO_0001663	Prostate cancer | illnesses of adopted father	cell proliferation disorder	-0.103214	0.459	0.541	191
ENSG00000124568	SLC17A1	EFO_0004908	Testosterone to estradiol ratio	measurement	-0.0165191	0.479	0.521	2
ENSG00000040633	PHF23	EFO_0004518	Creatinine levels (UKB data field 30700) (Gene-based burden)	measurement	0.132085	1	0	1
ENSG00000137878	GCOM1	EFO_0004532	Gamma glutamyltransferase levels (UKB data field 30730) (Gene-based burden)	measurement	-0.0253588	0	1	1
ENSG00000140939	NOL3	EFO_0004514	Heel quantitative ultrasound index (qui), direct entry (right)	measurement	-0.0482837	0.486	0.514	2
ENSG00000049618	ARID1B	HP_0000219			0.000876515	0.51	0.49	4
ENSG00000140092	FBLN5	MONDO_0030689			-0.0881147	0.468	0.532	3
ENSG00000177311	ZBTB38	EFO_0008111	No | surgery/amputation of toe or leg	measurement	0.897001	1	0	1
ENSG00000102531	FNDC3A	EFO_0004614	Apolipoprotein A levels	measurement	-0.235953	0	1	1
ENSG00000198231	DDX42	EFO_0007978	Red blood cell count	measurement	-0.150508	0.001	0.999	1
ENSG00000146109	ABT1	EFO_0009556	Disorders of mineral metabolism	Uncategorised	0.583062	0.569	0.431	2
ENSG00000283361	CFAP97D2	EFO_0004308	Decreased white blood cell count	measurement	0.648237	0.944	0.056	1
ENSG00000041357	PSMA4	EFO_0004713	FEV1 FVC ratio Z score (UKB data field 20258) (Gene-based burden)	measurement	-0.121451	0.458	0.542	2
ENSG00000112941	TENT4A	EFO_0000508	Family history of other specific disorders	genetic, familial or congenital disease	-0.102336	0.481	0.519	5
ENSG00000067369	TP53BP1	EFO_0004842	Eosinophill count	measurement	0.0197099	0.502	0.498	2
ENSG00000168255	POLR2J3	EFO_0008328	Morning/evening person (chronotype)	measurement	-0.160655	0	1	1
ENSG00000124587	PEX6	EFO_0004612	High-density lipoprotein 3 cholesterol levels	measurement	0.0441448	1	0	1
ENSG00000186075	ZPBP2	EFO_0000275	Atrial fibrillation | non-cancer illness code, self-reported	cardiovascular disease	1.0911	0.877	0.123	2
ENSG00000120942	UBIAD1	EFO_0004735	Alanine aminotransferase levels (UKB data field 30620) (Gene-based burden)	measurement	-0.42822	0	1	1
ENSG00000132670	PTPRA	EFO_0004842	Eosinophill count	measurement	-0.0549817	0.469	0.531	2
ENSG00000203756	TMEM244	EFO_0000508	Family history of other specific disorders	genetic, familial or congenital disease	-0.216319	0.403	0.597	9
ENSG00000127511	SIN3B	EFO_0007991	Eosinophill percentage	measurement	-0.0222441	0.488	0.512	2
ENSG00000128408	RIBC2	EFO_0011011	Sitting height	measurement	0.0194176	0.494	0.506	2
ENSG00000240505	TNFRSF13B	EFO_0004535	Serum levels of protein ALB	measurement	-0.100465	0.432	0.568	3
ENSG00000241106	HLA-DOB	EFO_0007068	ICD10 L97: Non-pressure chronic ulcer of lower limb, not elsewhere classified (Gene-based burden)	phenotype	-0.000237779	0.494	0.506	2
ENSG00000105550	FGF21	EFO_0000319	Circulatory disease nec	cardiovascular disease	0.00911156	0.494	0.506	2
ENSG00000066084	DIP2B	EFO_0004532	Gamma glutamyltransferase levels (UKB data field 30730) (Gene-based burden)	measurement	0.0942071	1	0	1
ENSG00000109062	NHERF1	EFO_0007993	Lymphocyte percentage	measurement	0.0736685	1	0	1
ENSG00000130150	MOSPD2	EFO_0000508	Family history of other specific disorders	genetic, familial or congenital disease	-0.477725	0.279	0.721	6
ENSG00000204616	TRIM31	EFO_0003898	Ankylosing spondylitis	musculoskeletal or connective tissue disease	0.484757	0.62	0.38	6
ENSG00000056050	HPF1	EFO_0000508	Family history of other specific disorders	genetic, familial or congenital disease	-0.0897946	0.457	0.543	2
ENSG00000124171	PARD6B	EFO_0005091	Monocyte count	measurement	-5.71706	0	1	1
ENSG00000133794	BMAL1	EFO_0004340	Body mass index (bmi)	measurement	-0.0596932	0.456	0.544	2
ENSG00000134824	FADS2	EFO_0004980	Appendicular lean mass	measurement	-0.0200439	0.478	0.522	2
ENSG00000175220	ARHGAP1	EFO_0004980	Appendicular lean mass	measurement	-0.321788	0	1	1
ENSG00000107104	KANK1	EFO_0004584	Mean platelet (thrombocyte) volume	measurement	-0.0810104	0.465	0.535	5
ENSG00000170606	HSPA4	EFO_0004314	Forced expiratory volume in 1-second (fev1)	measurement	0.222616	0.994	0.006	1
ENSG00000204435	CSNK2B	EFO_0004308	Decreased white blood cell count	measurement	-0.0185453	0.477	0.523	2
ENSG00000079482	OPHN1	MONDO_0002320	Other specified congenital anomalies of nervous system	nervous system disease	-0.0855764	0.484	0.516	1
ENSG00000130203	APOE	EFO_0003776	Coronary artery bypass grafting	Uncategorised	0.455838	0.686	0.314	2
ENSG00000169926	KLF13	EFO_0000508	Family history of other specific disorders	genetic, familial or congenital disease	0.0970149	0.545	0.455	21
ENSG00000174123	TLR10	EFO_0000400	Diabetes mellitus	pancreas disease	0.153124	0.617	0.383	6
ENSG00000179144	GIMAP7	EFO_0005093	Hip circumference	measurement	-1.48764	0	1	1
ENSG00000221968	FADS3	MONDO_0002278	Benign neoplasm of colon	cell proliferation disorder	-0.263877	0.392	0.608	2
ENSG00000107864	CPEB3	EFO_0000508	Family history of other specific disorders	genetic, familial or congenital disease	-0.136453	0.444	0.556	25
ENSG00000198812	LRRC10	EFO_0007987	DNA methylation-estimated granulocyte proportions	measurement	-0.499161	0	1	1
ENSG00000135679	MDM2	EFO_0010701	Mean reticulocyte volume (UKB data field 30260) (Gene-based burden)	measurement	-0.119765	0.464	0.536	2
ENSG00000121068	TBX2	EFO_0006336	Diastolic blood pressure, manual reading	measurement	-0.220827	0.331	0.669	2
ENSG00000118971	CCND2	EFO_0000508	Family history of other specific disorders	genetic, familial or congenital disease	-0.432343	0.296	0.704	11
ENSG00000116353	MECR	EFO_0004528	Mean corpuscular haemoglobin concentration	measurement	-2.28574	0	1	1
ENSG00000167674	HDGFL2	EFO_0004348	Hematocrit	measurement	-0.261815	0	1	1
ENSG00000108443	RPS6KB1	EFO_0004587	Lymphocyte count	measurement	-0.0412995	0.501	0.499	4
ENSG00000089472	HEPH	EFO_0007824	Pattern 4 | hair/balding pattern	measurement	-0.399506	0.34	0.66	5
ENSG00000125618	PAX8	EFO_0004698	Organic or persistent insomnia	nervous system disease	-0.22544	0	1	1
ENSG00000182168	UNC5C	EFO_0007800	Trunk fat percentage	measurement	0.0305932	0.53	0.47	4
ENSG00000204520	MICA	EFO_1000684	Dermatitis herpetiformis	integumentary system disease	-0.0440351	0.496	0.504	11
ENSG00000148291	SURF2	MONDO_0005178	Osteoarthritis	musculoskeletal or connective tissue disease	-0.485839	0	1	1
ENSG00000137474	MYO7A	HP_0002240	Hepatomegaly	phenotype	-0.158692	0.477	0.523	1
ENSG00000134460	IL2RA	MONDO_0005301	ICD10 G35: Multiple sclerosis (Gene-based burden)	immune system disease	-0.652202	0	1	1
ENSG00000162551	ALPL	EFO_0003882	Other specified osteoporosis	musculoskeletal or connective tissue disease	-0.158783	0.445	0.555	1
ENSG00000164751	PEX2	MONDO_0013932			-0.476308	0.286	0.714	396
ENSG00000101307	SIRPB1	EFO_0007989	Monocyte percentage	measurement	0.026667	1	0	1
ENSG00000167081	PBX3	EFO_0004696	Serum levels of protein SHBG	measurement	-0.0334474	0	1	1
ENSG00000139842	CUL4A	EFO_0000508	Family history of other specific disorders	genetic, familial or congenital disease	-0.551207	0.245	0.755	15
ENSG00000124541	RRP36	EFO_0004339	Standing height	measurement	0.0154835	0.528	0.472	4
ENSG00000178467	P4HTM	EFO_0004784	Age completed full time education	measurement	-0.874428	0	1	1
ENSG00000204304	PBX2	EFO_0001060	Celiac disease	gastrointestinal disease	-0.144545	0.47	0.53	5
ENSG00000084774	CAD	EFO_0003924	Other | anaesthetics administered post delivery	phenotype	0.243217	0.558	0.442	2
ENSG00000130203	APOE	EFO_0003913	Angina pectoris	phenotype	-0.360123	0.214	0.786	4
ENSG00000174807	CD248	EFO_0004458	C reactive protein levels (UKB data field 30710) (Gene-based burden)	measurement	0.0372824	1	0	1
ENSG00000185338	SOCS1	MONDO_0005301	ICD10 G35: Multiple sclerosis (Gene-based burden)	immune system disease	2.4266	1	0	1
ENSG00000264424	MYH4	EFO_0000508	Family history of other specific disorders	genetic, familial or congenital disease	-0.0618388	0.472	0.528	88
ENSG00000113905	HRG	MONDO_0000831			-0.0902457	0.484	0.516	1
ENSG00000165626	BEND7	EFO_0005090	Basophill count	measurement	-0.0577845	0.459	0.541	2
ENSG00000183762	KREMEN1	EFO_0000508	Family history of other specific disorders	genetic, familial or congenital disease	0.0970087	0.53	0.47	21
ENSG00000162032	SPSB3	HP_0045046			-0.120617	0.445	0.555	75
ENSG00000168517	HEXIM2	EFO_0004778	Overall health rating	Uncategorised	0.143951	1	0	1
ENSG00000141497	ZMYND15	EFO_0004611	Low density lipoprotein cholesterol levels	measurement	0.297254	0.84	0.16	1
ENSG00000167210	LOXHD1	EFO_0000508	Family history of other specific disorders	genetic, familial or congenital disease	-0.264471	0.374	0.626	128
ENSG00000125971	DYNLRB1	EFO_0004526	Mean corpuscular volume	measurement	0.173233	1	0	1
ENSG00000242366	UGT1A8	EFO_0000508	Family history of other specific disorders	genetic, familial or congenital disease	-0.182019	0.412	0.588	115
ENSG00000105568	PPP2R1A	HP_0001290			-0.187857	0.473	0.527	1
ENSG00000144580	CNOT9	EFO_0007986	Reticulocyte count	measurement	0.0877897	0.562	0.438	4
ENSG00000184261	KCNK12	EFO_0000508	Family history of other specific disorders	genetic, familial or congenital disease	-0.665969	0.205	0.795	11
ENSG00000011021	CLCN6	EFO_0004340	Body mass index (bmi)	measurement	-0.18565	0	1	1
ENSG00000187796	CARD9	EFO_0004308	Decreased white blood cell count	measurement	0.0861632	0.588	0.412	9
ENSG00000064655	EYA2	EFO_0007986	Reticulocyte count	measurement	0.225569	0.523	0.477	3
ENSG00000106341	PPP1R17	EFO_0000508	Family history of other specific disorders	genetic, familial or congenital disease	0.0636734	0.537	0.463	5
ENSG00000182676	PPP1R27	EFO_0007978	Red blood cell count	measurement	0.0176876	0.495	0.505	2
ENSG00000162927	PUS10	Orphanet_912			-0.476975	0.282	0.718	50
ENSG00000158882	TOMM40L	EFO_0007989	Monocyte percentage	measurement	0.245691	1	0	1
ENSG00000188186	LAMTOR4	EFO_0010701	Mean reticulocyte volume (UKB data field 30260) (Gene-based burden)	measurement	-0.320722	0.271	0.729	2
ENSG00000064666	CNN2	EFO_0004587	Lymphocyte count	measurement	0.0125659	0.496	0.504	2
ENSG00000141349	G6PC3	EFO_0007934	Creatinine (enzymatic) in urine	measurement	0.0779302	0.494	0.506	1
ENSG00000100324	TAB1	EFO_0005409	Trunk predicted mass	measurement	0.724826	1	0	1
ENSG00000158406	H4C8	EFO_0004527	Mean corpuscular haemoglobin	measurement	0.0604671	0.506	0.494	2
ENSG00000049759	NEDD4L	EFO_0000407	ICD10 I42.0: Dilated cardiomyopathy (Gene-based burden)	cardiovascular disease	-0.168238	0.477	0.523	1
ENSG00000128654	MTX2	MONDO_0030880			-0.119976	0.486	0.514	1
ENSG00000160584	SIK3	EFO_0009389	Sum eosinophil basophil counts	measurement	-0.199031	0	1	1
ENSG00000091536	MYO15A	EFO_0004627	IGF 1 (UKB data field 30770) (Gene-based burden)	measurement	-0.0157441	0.482	0.518	6
ENSG00000099246	RAB18	MONDO_0016649			-0.0793963	0.46	0.54	9
ENSG00000112715	VEGFA	EFO_0009188	Red blood cell (erythrocyte) distribution width	measurement	0.147664	1	0	1
ENSG00000108262	GIT1	EFO_0010924	Proheparin-binding EGF-like growth factor levels	measurement	0.31395	1	0	1
ENSG00000125356	NDUFA1	MONDO_0100133			-0.266396	0.413	0.587	2
ENSG00000213639	PPP1CB	EFO_0009270	Heel bone mineral density (bmd) t-score, automated	measurement	-0.0380903	0.473	0.527	4
ENSG00000103245	CIAO3	EFO_0011011	Sitting height	measurement	0.142861	0.572	0.428	3
ENSG00000105726	ATP13A1	EFO_0006336	Diastolic blood pressure, manual reading	measurement	0.0357746	1	0	1
ENSG00000130413	STK33	EFO_0004340	Body mass index (bmi)	measurement	-0.347125	0	1	1
ENSG00000112246	SIM1	EFO_0009749	Age first had sexual intercourse	measurement	0.0458199	0.51	0.49	2
ENSG00000149591	TAGLN	EFO_0010700	High light scatter reticulocyte percentage (UKB data field 30290) (Gene-based burden)	measurement	0.581782	1	0	1
ENSG00000116641	DOCK7	EFO_0007984	Platelet distribution width	measurement	0.156559	0.597	0.403	3
ENSG00000138696	BMPR1B	EFO_0000508	Family history of other specific disorders	genetic, familial or congenital disease	-0.109572	0.458	0.542	23
ENSG00000105063	PPP6R1	EFO_0004584	Mean platelet (thrombocyte) volume	measurement	0.330394	1	0	1
ENSG00000105889	STEAP1B	EFO_0007991	Eosinophill percentage	measurement	0.095349	0.566	0.434	3
ENSG00000165917	RAPSN	EFO_0004695	Intra-ocular pressure, goldmann-correlated (left)	measurement	1.39908	1	0	1
ENSG00000083444	PLOD1	MONDO_0016002			-0.474206	0.263	0.737	578
ENSG00000132481	TRIM47	EFO_0004526	Mean corpuscular volume	measurement	0.0439128	0.533	0.467	2
ENSG00000144401	METTL21A	EFO_0006336	Diastolic blood pressure, manual reading	measurement	-0.225466	0	1	1
ENSG00000165730	STOX1	EFO_0004339	Standing height	measurement	-0.0255383	0.473	0.527	2
ENSG00000115998	C2orf42	EFO_0005090	Basophill count	measurement	0.136447	1	0	1
ENSG00000137804	NUSAP1	EFO_0007800	Trunk fat percentage	measurement	0.127351	0.509	0.491	2
ENSG00000103145	HCFC1R1	EFO_0000508	Family history of other specific disorders	genetic, familial or congenital disease	-0.546197	0.246	0.754	7
ENSG00000134287	ARF3	HP_0000750			-0.242531	0.467	0.533	1
ENSG00000181513	ACBD4	EFO_0010972	Serum phosphate levels	measurement	0.530734	1	0	1
ENSG00000178718	RPP25	EFO_0006335	Systolic blood pressure, manual reading	measurement	0.747035	1	0	1
ENSG00000132155	RAF1	MONDO_0018997			-0.611851	0.216	0.784	123
ENSG00000186409	CCDC30	EFO_0000508	Family history of other specific disorders	genetic, familial or congenital disease	-0.467534	0.278	0.722	28
ENSG00000228789	HCG22	EFO_0004348	Hematocrit	measurement	0.0049847	0.489	0.511	2
ENSG00000109501	WFS1	HP_0000407			-0.707325	0.264	0.736	2
ENSG00000204428	LY6G5C	EFO_0000701	Degenerative skin conditions and other dermatoses	integumentary system disease	-1.71601	0.048	0.952	2
ENSG00000085978	ATG16L1	EFO_0000508	Family history of other specific disorders	genetic, familial or congenital disease	-0.104642	0.44	0.56	17
ENSG00000174132	FAM174A	EFO_0000508	Family history of other specific disorders	genetic, familial or congenital disease	-0.0405925	0.477	0.523	9
ENSG00000138175	ARL3	EFO_0009389	Sum eosinophil basophil counts	measurement	3.90767	1	0	1
ENSG00000155849	ELMO1	EFO_0004842	Eosinophill count	measurement	-0.0841844	0.45	0.55	3
ENSG00000105376	ICAM5	EFO_0000384	Regional enteritis	gastrointestinal disease	0.416909	0.711	0.289	2
ENSG00000164331	ANKRA2	EFO_1001176	Sensorineural hearing loss	nervous system disease	-0.240715	0.458	0.542	2
ENSG00000196735	HLA-DQA1	MONDO_0024623	Ear-nose-throat disorder	Uncategorised	-0.0151431	0.491	0.509	52
ENSG00000204856	FAM216A	EFO_0005093	Hip circumference	measurement	-0.404071	0	1	1
ENSG00000290183	ENSG00000290183	EFO_0000508	Family history of other specific disorders	genetic, familial or congenital disease	-0.0817007	0.458	0.542	27
ENSG00000100239	PPP6R2	EFO_0004574	Total cholesterol levels	measurement	0.142931	1	0	1
ENSG00000114648	KLHL18	EFO_0007987	DNA methylation-estimated granulocyte proportions	measurement	-0.34218	0	1	1
ENSG00000141664	ZCCHC2	EFO_0004838	Calcium levels (UKB data field 30680) (Gene-based burden)	measurement	0.14137	1	0	1
ENSG00000165671	NSD1	EFO_0000222	Myeloid leukemia, acute	cell proliferation disorder	-0.371476	0.324	0.676	8
ENSG00000115524	SF3B1	EFO_0009387	Other peripheral nerve disorders	nervous system disease	-0.982638	0.085	0.915	2
ENSG00000234745	HLA-B	EFO_0005409	Trunk predicted mass	measurement	-0.0419024	0.473	0.527	30
ENSG00000104447	TRPS1	EFO_0004509	Hemoglobin [conditional]	measurement	-0.024	0.489	0.511	2
ENSG00000126890	CTAG2	EFO_1001161	Rheumatic heart disease	cardiovascular disease	-0.0520812	0.488	0.512	1
ENSG00000150991	UBC	EFO_0004574	Total cholesterol levels	measurement	0.356344	1	0	1
ENSG00000169223	LMAN2	EFO_0004696	Serum levels of protein SHBG	measurement	0.0970489	1	0	1
ENSG00000288701	PRRC2B	EFO_0000508	Family history of other specific disorders	genetic, familial or congenital disease	-0.109113	0.449	0.551	107
ENSG00000181698	OR5T1	EFO_0000508	Family history of other specific disorders	genetic, familial or congenital disease	0.0173338	0.492	0.508	17
ENSG00000025434	NR1H3	EFO_0005093	Hip circumference	measurement	0.625157	1	0	1
ENSG00000100433	KCNK10	EFO_0000508	Family history of other specific disorders	genetic, familial or congenital disease	0.0079574	0.509	0.491	24
ENSG00000221890	NPTXR	EFO_0007937	Serum levels of protein IRF6	measurement	-0.234988	0.466	0.534	2
ENSG00000213139	CRYGS	MONDO_0005129	ICD10 H26: Other cataract (Gene-based burden)	disease of visual system	-0.313196	0.353	0.647	19
ENSG00000112578	BYSL	EFO_0007990	Neutrophill percentage	measurement	0.0647637	1	0	1
ENSG00000172367	NHERF4	EFO_0007990	Neutrophill percentage	measurement	1.13708	1	0	1
ENSG00000146112	PPP1R18	EFO_0000701	Degenerative skin conditions and other dermatoses	integumentary system disease	-0.024632	0.444	0.556	1
ENSG00000204856	FAM216A	EFO_0004305	Nucleated red blood cell count	measurement	0.0736615	0.545	0.455	3
ENSG00000100330	MTMR3	EFO_0004514	Heel quantitative ultrasound index (qui), direct entry (right)	measurement	6.54127	1	0	1
ENSG00000131748	STARD3	EFO_0004574	Total cholesterol levels	measurement	-0.130251	0.467	0.533	2
ENSG00000276293	PIP4K2B	EFO_0000508	Family history of other specific disorders	genetic, familial or congenital disease	0.0845322	0.533	0.467	11
ENSG00000169429	CXCL8	EFO_0000508	Family history of other specific disorders	genetic, familial or congenital disease	-0.773568	0.225	0.775	2
ENSG00000163050	COQ8A	MONDO_0044970			0.433625	0.66	0.34	3
ENSG00000113525	IL5	EFO_0004833	Neutrophill count	measurement	0.375642	1	0	1
ENSG00000145723	GIN1	EFO_0004339	Standing height	measurement	0.00963333	0.511	0.489	4
ENSG00000099956	SMARCB1	Orphanet_140162			-0.433941	0.274	0.726	324
ENSG00000187122	SLIT1	EFO_0007814	3mm regularity index (left)	measurement	0.137714	0.599	0.401	3
ENSG00000010327	STAB1	EFO_0004631	Anxiety score x vitamin D PRS interaction	phenotype	-0.0856547	0	1	1
ENSG00000138439	FAM117B	EFO_0007988	White blood cell count	measurement	0.0210804	1	0	1
ENSG00000198816	ZNF358	EFO_0005090	Basophill count	measurement	0.12424	0.572	0.428	2
ENSG00000148848	ADAM12	EFO_0004980	Appendicular lean mass	measurement	-0.0270072	0	1	1
ENSG00000204701	OR2J3	EFO_0009389	Sum eosinophil basophil counts	measurement	0.0031105	0.493	0.507	2
ENSG00000112367	FIG4	EFO_0009805	Whole body water mass	measurement	1.15525	1	0	1
ENSG00000144857	BOC	EFO_0004713	FEV1 FVC ratio Z score (UKB data field 20258) (Gene-based burden)	measurement	0.100094	0.538	0.462	2
ENSG00000145012	LPP	EFO_0007997	Granulocyte percentage of myeloid white cells	measurement	0.249762	1	0	1
ENSG00000145779	TNFAIP8	EFO_0004612	High-density lipoprotein 3 cholesterol levels	measurement	-0.143449	0	1	1
ENSG00000102683	SGCG	MONDO_0016140			-0.213051	0.395	0.605	41
ENSG00000144233	AMMECR1L	EFO_0004627	IGF 1 (UKB data field 30770) (Gene-based burden)	measurement	-0.845324	0.33	0.67	1
ENSG00000196821	ILRUN	EFO_0008111	No | surgery/amputation of toe or leg	measurement	-0.642689	0	1	1
ENSG00000107242	PIP5K1B	EFO_0004509	Hemoglobin [conditional]	measurement	-1.03406	0	1	1
ENSG00000130558	OLFM1	EFO_0007993	Lymphocyte percentage	measurement	-0.0311143	0.07	0.93	1
ENSG00000115607	IL18RAP	EFO_0010599	ST2 protein levels	measurement	-0.907361	0.348	0.652	2
ENSG00000136518	ACTL6A	HP_0000280			-0.235185	0.468	0.532	1
ENSG00000172059	KLF11	EFO_0004531	Urate levels (UKB data field 30880) (Gene-based burden)	measurement	-0.137771	0	1	1
ENSG00000180251	SLC9A4	EFO_0004339	Standing height	measurement	0.0817678	0.56	0.44	2
ENSG00000198502	HLA-DRB5	EFO_0004696	Serum levels of protein SHBG	measurement	0.0084421	0.513	0.487	18
ENSG00000204287	HLA-DRA	HP_0000836	Hypothyroidism/myxoedema | non-cancer illness code, self-reported	Uncategorised	-0.238484	0.449	0.551	4
ENSG00000204308	RNF5	EFO_0005741	ICD10 B98: Other specified infectious agents as the cause of diseases classified to other chapters (Gene-based burden)	infectious disease	0.0273799	0.497	0.503	2
ENSG00000204542	C6orf15	EFO_0009491	Adrenocortical insufficiency/addison's disease | non-cancer illness code, self-reported	endocrine system disease	0.0983658	0.518	0.482	2
ENSG00000064989	CALCRL	EFO_0004587	Lymphocyte count	measurement	0.0633496	0.56	0.44	4
ENSG00000196507	TCEAL3	EFO_0000508	Family history of other specific disorders	genetic, familial or congenital disease	0.0626454	0.55	0.45	6
ENSG00000100418	DESI1	EFO_0008111	No | surgery/amputation of toe or leg	measurement	-0.13619	0.464	0.536	2
ENSG00000170439	TMT1B	MONDO_0013177			-0.158783	0.445	0.555	1
ENSG00000186075	ZPBP2	EFO_0000729	Ulcerative colitis	gastrointestinal disease	-0.0150809	0.491	0.509	8
ENSG00000260325	HSPB9	EFO_0004705	Acquired hypothyroidism	endocrine system disease	-0.538743	0	1	1
ENSG00000013523	ANGEL1	EFO_0000508	Family history of other specific disorders	genetic, familial or congenital disease	-0.45008	0.288	0.712	25
ENSG00000121989	ACVR2A	EFO_0007995	Basophil percentage of granulocytes	measurement	0.103867	1	0	1
ENSG00000204525	HLA-C	EFO_0004527	Mean corpuscular haemoglobin	measurement	-0.0293876	0.46	0.54	35
ENSG00000116584	ARHGEF2	HP_0002619	Varicose veins of lower extremity, symptomtic	phenotype	1.02366	1	0	1
ENSG00000127419	TMEM175	EFO_0003957	Fracture radius | non-cancer illness code, self-reported	musculoskeletal or connective tissue disease	-3.12201	0	1	1
ENSG00000256223	ZNF10	EFO_0000508	Family history of other specific disorders	genetic, familial or congenital disease	-0.521621	0.27	0.73	18
ENSG00000136048	DRAM1	EFO_0004616	ICD10 M17: Osteoarthritis of knee (Gene-based burden)	musculoskeletal or connective tissue disease	0.254255	1	0	1
ENSG00000131711	MAP1B	MONDO_0030061			-0.399909	0.332	0.668	35
ENSG00000196778	OR52K1	EFO_0000508	Family history of other specific disorders	genetic, familial or congenital disease	-0.376571	0.318	0.682	17
ENSG00000160741	CRTC2	EFO_0008354	Number of incorrect matches in round	measurement	0.426693	1	0	1
ENSG00000152234	ATP5F1A	EFO_0004509	Hemoglobin [conditional]	measurement	-0.0332918	0.452	0.548	1
ENSG00000172354	GNB2	EFO_0007985	Platelet crit	measurement	-0.104597	0.479	0.521	2
ENSG00000173917	HOXB2	EFO_0008341	Snoring (UKB data field 1210)	measurement	0.0117455	1	0	1
ENSG00000074582	BCS1L	EFO_0009253	Immature reticulocyte fraction	measurement	0.00769883	0.499	0.501	5
ENSG00000165684	SNAPC4	EFO_0004312	Forced vital capacity (fvc)	measurement	-0.811416	0	1	1
ENSG00000142599	RERE	EFO_0007988	White blood cell count	measurement	-0.749778	0.296	0.704	1
ENSG00000244414	CFHR1	EFO_0004535	Serum levels of protein ALB	measurement	-0.0114446	0.486	0.514	6
ENSG00000181408	UTS2R	EFO_0004541	Glycated haemoglobin HbA1c levels adjusted for BMI	measurement	-0.785007	0.344	0.656	1
ENSG00000278685	IQCA1L	EFO_0004696	Serum levels of protein SHBG	measurement	0.16339	1	0	1
ENSG00000135736	CCDC102A	EFO_0005090	Basophill count	measurement	0.195322	1	0	1
ENSG00000139174	PRICKLE1	MONDO_0100101			-0.0713078	0.484	0.516	1
ENSG00000182732	RGS6	EFO_0000508	Family history of other specific disorders	genetic, familial or congenital disease	-0.556651	0.227	0.773	20
ENSG00000164037	SLC9B1	EFO_0004735	Alanine aminotransferase levels (UKB data field 30620) (Gene-based burden)	measurement	-0.0340085	0	1	1
ENSG00000179774	ATOH7	EFO_0004995	Trunk fat-free mass	measurement	-0.319724	0.291	0.709	3
ENSG00000165671	NSD1	HP_0012758			0.241523	0.577	0.423	2
ENSG00000221826	PSG3	EFO_0004908	Testosterone to estradiol ratio	measurement	0.0494253	0.507	0.493	2
ENSG00000115947	ORC4	EFO_0007995	Basophil percentage of granulocytes	measurement	0.356	1	0	1
ENSG00000164116	GUCY1A1	MONDO_0014331			-0.535717	0.261	0.739	6
ENSG00000131747	TOP2A	EFO_0007984	Platelet distribution width	measurement	0.0249897	0.489	0.511	2
ENSG00000184619	KRBA2	EFO_0004614	Apolipoprotein A levels	measurement	-0.354586	0	1	1
ENSG00000138185	ENTPD1	EFO_0004584	Mean platelet (thrombocyte) volume	measurement	0.75309	1	0	1
ENSG00000012048	BRCA1	MONDO_0008315	ICD10 C61: Malignant neoplasm of prostate	cell proliferation disorder	-0.0543141	0.473	0.527	2
ENSG00000042088	TDP1	EFO_0000508	Family history of other specific disorders	genetic, familial or congenital disease	-0.0289391	0.489	0.511	24
ENSG00000071626	DAZAP1	EFO_0004305	Nucleated red blood cell count	measurement	-0.101536	0.456	0.544	2
ENSG00000188921	HACD4	EFO_0004526	Mean corpuscular volume	measurement	0.176408	0.56	0.44	2
ENSG00000083535	PIBF1	MONDO_0018772			-0.57655	0.229	0.771	22
ENSG00000124104	SNX21	EFO_0004612	High-density lipoprotein 3 cholesterol levels	measurement	-0.0496585	0.473	0.527	4
ENSG00000153246	PLA2R1	EFO_0004584	Mean platelet (thrombocyte) volume	measurement	-0.0131189	0.499	0.501	4
ENSG00000204257	HLA-DMA	EFO_0004996	Type 1 diabetes with renal complications	urinary system disease	0.0321063	0.501	0.499	2
ENSG00000204410	MSH5	MONDO_0004979	Asthma	respiratory or thoracic disease	-0.0213696	0.504	0.496	1
ENSG00000070915	SLC12A3	EFO_0001645	Heart disease | illnesses of adopted siblings	cardiovascular disease	0.358445	1	0	1
ENSG00000164442	CITED2	EFO_0004527	Mean corpuscular haemoglobin	measurement	-0.447226	0	1	1
ENSG00000165626	BEND7	EFO_0007800	Trunk fat percentage	measurement	0.404625	0.576	0.424	2
ENSG00000085224	ATRX	HP_0010864			-0.158783	0.445	0.555	1
ENSG00000103356	EARS2	EFO_0000508	Family history of other specific disorders	genetic, familial or congenital disease	-0.533834	0.24	0.76	32
ENSG00000118557	PMFBP1	EFO_0007937	Serum levels of protein IRF6	measurement	-0.255665	0.406	0.594	4
ENSG00000120071	KANSL1	EFO_0004908	Testosterone to estradiol ratio	measurement	0.00450453	0.493	0.507	2
ENSG00000112462	OR12D3	EFO_0004312	Forced vital capacity (fvc)	measurement	0.0989555	0.533	0.467	2
ENSG00000127580	WDR24	EFO_0009805	Whole body water mass	measurement	0.0566427	0.523	0.477	4
ENSG00000127463	EMC1	HP_0001272			0.293314	0.572	0.428	2
ENSG00000101400	SNTA1	MONDO_0019171			-0.196773	0.406	0.594	31
ENSG00000065621	GSTO2	EFO_0004584	Mean platelet (thrombocyte) volume	measurement	0.0690697	1	0	1
ENSG00000167395	ZNF646	EFO_0004587	Lymphocyte count	measurement	-0.0317032	0.482	0.518	4
ENSG00000205978	NYNRIN	EFO_0007978	Red blood cell count	measurement	-0.161904	0	1	1
ENSG00000125454	SLC25A19	EFO_0004531	Urate levels (UKB data field 30880) (Gene-based burden)	measurement	0.0705333	1	0	1
ENSG00000166160	OPN1MW2	EFO_0005581			-0.102773	0.485	0.515	1
ENSG00000197619	ZNF615	EFO_0004612	High-density lipoprotein 3 cholesterol levels	measurement	0.00670794	0.484	0.516	2
ENSG00000203780	FANK1	EFO_0004526	Mean corpuscular volume	measurement	-0.11694	0.457	0.543	2
ENSG00000172456	FGGY	EFO_0004617	Cystatin C levels (UKB data field 30720) (Gene-based burden)	measurement	0.0860357	1	0	1
ENSG00000196967	ZNF585A	EFO_0007991	Eosinophill percentage	measurement	-0.00597129	0.492	0.508	5
ENSG00000223501	VPS52	EFO_0001060	Celiac disease	gastrointestinal disease	0.0625347	0.506	0.494	2
ENSG00000048405	ZNF800	EFO_0004337	Antonym | fi11	biological process	-0.53699	0	1	1
ENSG00000174106	LEMD3	MONDO_0008157			-0.335873	0.346	0.654	93
ENSG00000134255	CEPT1	EFO_0004526	Mean corpuscular volume	measurement	-0.0958516	0	1	1
ENSG00000144231	POLR2D	EFO_0004612	High-density lipoprotein 3 cholesterol levels	measurement	0.843299	0.883	0.117	1
ENSG00000254995	STX16-NPEPL1	EFO_0004468	ICD10 R73: Elevated blood glucose level (Gene-based burden)	measurement	0.052183	1	0	1
ENSG00000204308	RNF5	EFO_0003779	Chronic lymphocytic thyroiditis	endocrine system disease	0.039094	0.506	0.494	2
ENSG00000256771	ZNF253	EFO_0000508	Family history of other specific disorders	genetic, familial or congenital disease	0.0593571	0.514	0.486	17
ENSG00000204642	HLA-F	EFO_0005091	Monocyte count	measurement	0.0385334	0.507	0.493	2
ENSG00000154328	NEIL2	EFO_0004458	C reactive protein levels (UKB data field 30710) (Gene-based burden)	measurement	0.225933	1	0	1
ENSG00000228789	HCG22	EFO_0004705	Acquired hypothyroidism	endocrine system disease	0.0299253	0.52	0.48	3
ENSG00000136732	GYPC	EFO_0004305	Nucleated red blood cell count	measurement	0.184856	0.566	0.434	2
ENSG00000123636	BAZ2B	EFO_0009388	Sum basophil neutrophil counts	measurement	0.0512304	1	0	1
ENSG00000142632	ARHGEF19	EFO_0004713	FEV1 FVC ratio Z score (UKB data field 20258) (Gene-based burden)	measurement	-0.00727428	0.503	0.497	5
ENSG00000125505	MBOAT7	EFO_0010230	Phosphatidylinositol(40:7)_[M+OAc]1- levels	measurement	-0.270969	0.469	0.531	4
ENSG00000160318	CLDND2	EFO_0007990	Neutrophill percentage	measurement	0.347186	1	0	1
ENSG00000156603	MED19	EFO_0600064	Serum lipopolysaccharide activity	infectious disease	0.30102	1	0	1
ENSG00000183137	CEP57L1	EFO_0004713	FEV1 FVC ratio Z score (UKB data field 20258) (Gene-based burden)	measurement	-0.183888	0	1	1
ENSG00000212907	MT-ND4L	EFO_0000407	ICD10 I42.0: Dilated cardiomyopathy (Gene-based burden)	cardiovascular disease	0.433775	0.665	0.335	2
ENSG00000002726	AOC1	EFO_0011011	Sitting height	measurement	0.0319081	1	0	1
ENSG00000071051	NCK2	EFO_0000508	Family history of other specific disorders	genetic, familial or congenital disease	0.051063	0.546	0.454	6
ENSG00000204371	EHMT2	HP_0001259	Coma	phenotype	-0.396355	0.451	0.549	2
ENSG00000188848	BEND4	EFO_0007878	Average weekly intake of other alcoholic drinks	measurement	0.765191	1	0	1
ENSG00000134200	TSHB	EFO_0000508	Family history of other specific disorders	genetic, familial or congenital disease	0.0346574	0.528	0.472	5
ENSG00000165244	ZNF367	EFO_0004337	Antonym | fi11	biological process	-0.286828	0	1	1
ENSG00000047457	CP	MONDO_0019312			-0.0721649	0.474	0.526	23
ENSG00000243649	CFB	MONDO_0005301	ICD10 G35: Multiple sclerosis (Gene-based burden)	immune system disease	-0.0758654	0.49	0.51	5
ENSG00000111300	NAA25	EFO_0003924	Other | anaesthetics administered post delivery	phenotype	0.587619	1	0	1
ENSG00000172915	NBEA	EFO_0000474	Epilepsy	nervous system disease	-0.145385	0.481	0.519	1
ENSG00000214285	NPS	EFO_0000508	Family history of other specific disorders	genetic, familial or congenital disease	-0.455091	0.314	0.686	3
ENSG00000183323	CCDC125	EFO_1001266	Anisometropia and aniseikonia	disease of visual system	-1.30473	0	1	1
ENSG00000105397	TYK2	EFO_0004705	Acquired hypothyroidism	endocrine system disease	-1.57033	0.038	0.962	2
ENSG00000196562	SULF2	EFO_0009641	Malaise and fatigue	phenotype	-0.917797	0	1	1
ENSG00000096968	JAK2	EFO_0000537	Hypertension	cardiovascular disease	-0.157392	0.478	0.522	1
ENSG00000135211	TMEM60	EFO_0004532	Gamma glutamyltransferase levels (UKB data field 30730) (Gene-based burden)	measurement	0.133027	0.999	0.001	1
ENSG00000139219	COL2A1	MONDO_0001384			-0.217357	0.469	0.531	1
ENSG00000140455	USP3	EFO_0004735	Alanine aminotransferase levels (UKB data field 30620) (Gene-based burden)	measurement	0.0120755	0.972	0.028	1
ENSG00000073111	MCM2	EFO_0000508	Family history of other specific disorders	genetic, familial or congenital disease	0.00795423	0.518	0.482	34
ENSG00000117500	TMED5	EFO_0009389	Sum eosinophil basophil counts	measurement	0.220562	1	0	1
ENSG00000175643	RMI2	EFO_0007985	Platelet crit	measurement	-0.0509196	0	1	1
ENSG00000105229	PIAS4	EFO_0004528	Mean corpuscular haemoglobin concentration	measurement	-0.094997	0.441	0.559	4
ENSG00000165323	FAT3	EFO_0005240	Retinal detachment with retinal break	disease of visual system	-0.0575673	0.485	0.515	1
ENSG00000146373	RNF217	EFO_0000508	Family history of other specific disorders	genetic, familial or congenital disease	-0.335591	0.34	0.66	8
ENSG00000189221	MAOA	HP_0001249			-0.0649741	0.487	0.513	1
ENSG00000087460	GNAS	MONDO_0007078			-0.632123	0.206	0.794	101
ENSG00000126934	MAP2K2	EFO_0000508	Family history of other specific disorders	genetic, familial or congenital disease	-0.0423748	0.476	0.524	13
ENSG00000168056	LTBP3	EFO_0004838	Calcium levels (UKB data field 30680) (Gene-based burden)	measurement	-0.0661437	0	1	1
ENSG00000125834	STK35	EFO_0000508	Family history of other specific disorders	genetic, familial or congenital disease	-0.486827	0.253	0.747	20
ENSG00000117595	IRF6	MONDO_0019508			-0.622688	0.215	0.785	184
ENSG00000172057	ORMDL3	EFO_0000464	Emphysema	respiratory or thoracic disease	0.00456651	0.632	0.368	1
ENSG00000105550	FGF21	EFO_0009605	Diseases of pancreas	pancreas disease	0.0125638	0.489	0.511	2
ENSG00000126088	UROD	MONDO_0008295			-0.15855	0.477	0.523	1
ENSG00000186806	VSIG10L	EFO_0004340	Body mass index (bmi)	measurement	-6.17534	0	1	1
ENSG00000144426	NBEAL1	EFO_0001069	"Endocrine, nutritional and metabolic diseases"	endocrine system disease	1.44918	1	0	1
ENSG00000159197	KCNE2	EFO_0000538	Other hypertrophic cardiomyopathy	cardiovascular disease	-0.0806936	0.484	0.516	1
ENSG00000204351	SKIC2	EFO_0004530	Triglyceride levels	measurement	0.0234946	0.495	0.505	2
ENSG00000162510	MATN1	EFO_0000508	Family history of other specific disorders	genetic, familial or congenital disease	-0.0672237	0.468	0.532	24
ENSG00000198176	TFDP1	EFO_0004833	Neutrophill count	measurement	0.148821	0.534	0.466	4
ENSG00000169131	ZNF354A	HP_0002086	Anomalies of respiratory system, congenital	phenotype	0.118712	0.51	0.49	1
ENSG00000243667	DNAAF10	EFO_0007985	Platelet crit	measurement	0.683001	1	0	1
ENSG00000150045	KLRF1	EFO_0005091	Monocyte count	measurement	1.19605	1	0	1
ENSG00000115216	NRBP1	EFO_0004339	Standing height	measurement	-0.35151	0	1	1
ENSG00000156973	PDE6D	EFO_0007989	Monocyte percentage	measurement	0.198344	1	0	1
ENSG00000111358	GTF2H3	EFO_0004587	Lymphocyte count	measurement	0.00775345	0.493	0.507	2
ENSG00000164707	SLC13A4	EFO_0007978	Red blood cell count	measurement	0.0849276	1	0	1
ENSG00000139428	MMAB	EFO_0004338	Weight, manual entry	measurement	-1.8502	0.062	0.938	3
ENSG00000204296	TSBP1	HP_0001094	ICD10 H20: Iridocyclitis (Gene-based burden)	phenotype	0.966606	0.783	0.217	3
ENSG00000006459	KDM7A	EFO_0004531	Urate levels (UKB data field 30880) (Gene-based burden)	measurement	-0.142892	0	1	1
ENSG00000008735	MAPK8IP2	EFO_0000508	Family history of other specific disorders	genetic, familial or congenital disease	0.0538776	0.522	0.478	19
ENSG00000131873	CHSY1	EFO_0005409	Trunk predicted mass	measurement	-0.887519	0	1	1
ENSG00000085719	CPNE3	EFO_0000508	Family history of other specific disorders	genetic, familial or congenital disease	-0.421033	0.305	0.695	18
ENSG00000090975	PITPNM2	EFO_0004309	Platelet count	measurement	-0.142436	0	1	1
ENSG00000171056	SOX7	EFO_0007660	Neuroticism conditioned on self-rated math ability (multi-trait conditioning and joint analysis)	measurement	-0.133222	0.43	0.57	2
ENSG00000106367	AP1S1	EFO_0004696	Serum levels of protein SHBG	measurement	-0.0290611	0	1	1
ENSG00000134882	UBAC2	EFO_0007996	Eosinophil percentage of granulocytes	measurement	-0.222292	0	1	1
ENSG00000242515	UGT1A10	MONDO_0011725			-0.143443	0.435	0.565	22
ENSG00000187790	FANCM	MONDO_0019391			-0.342371	0.337	0.663	1671
ENSG00000013503	POLR3B	MONDO_0011897			-0.960138	0.121	0.879	8
ENSG00000149187	CELF1	EFO_0007985	Platelet crit	measurement	-1.35433	0.087	0.913	1
ENSG00000126602	TRAP1	EFO_0004339	Standing height	measurement	0.00508118	0.51	0.49	3
ENSG00000078814	MYH7B	EFO_0009270	Heel bone mineral density (bmd) t-score, automated	measurement	0.0315967	0.522	0.478	2
ENSG00000140009	ESR2	EFO_0004570	Total bilirubin levels (UKB data field 30840) (Gene-based burden)	measurement	0.0830674	1	0	1
ENSG00000151503	NCAPD3	EFO_0004833	Neutrophill count	measurement	-0.130333	0.437	0.563	2
ENSG00000204396	VWA7	EFO_0005803	Personal history of diseases of blood and blood-forming organs	hematologic disease	-1.529	0.05	0.95	2
ENSG00000167377	ZNF23	EFO_0004611	Low density lipoprotein cholesterol levels	measurement	-0.189733	0.353	0.647	2
ENSG00000180370	PAK2	EFO_0007988	White blood cell count	measurement	-0.149158	0.457	0.543	2
ENSG00000183668	PSG9	EFO_0007986	Reticulocyte count	measurement	0.256046	1	0	1
ENSG00000110344	UBE4A	EFO_0010642			-0.0844638	0.484	0.516	1
ENSG00000131051	RBM39	EFO_0004584	Mean platelet (thrombocyte) volume	measurement	-0.143318	0.444	0.556	2
ENSG00000168267	PTF1A	Orphanet_65288			-0.128143	0.438	0.562	32
ENSG00000106635	BCL7B	EFO_0007788	Waist-to-hip ratio adjusted for body mass index	measurement	-1.46694	0.261	0.739	1
ENSG00000160223	ICOSLG	EFO_0010593	Cystatin-B levels	measurement	-0.183754	0.458	0.542	2
ENSG00000111358	GTF2H3	EFO_0000508	Family history of other specific disorders	genetic, familial or congenital disease	-0.0163187	0.509	0.491	6
ENSG00000100292	HMOX1	EFO_0004339	Standing height	measurement	9.65342	1	0	1
ENSG00000149451	ADAM33	EFO_0000508	Family history of other specific disorders	genetic, familial or congenital disease	-0.453788	0.285	0.715	31
ENSG00000168131	OR2B2	EFO_1000627	Other disorders of thyroid	endocrine system disease	-1.0524	0.037	0.963	2
ENSG00000186868	MAPT	EFO_0003096	Frontotemporal lobar degeneration	nervous system disease	-0.630823	0.21	0.79	15
ENSG00000141568	FOXK2	EFO_0007986	Reticulocyte count	measurement	0.022856	0.498	0.502	3
ENSG00000136928	GABBR2	MONDO_0010726			-0.167848	0.477	0.523	1
ENSG00000149084	HSD17B12	EFO_0005271	Sleep duration	measurement	-0.797995	0	1	1
ENSG00000179094	PER1	EFO_0004908	Testosterone to estradiol ratio	measurement	-0.0314909	0.478	0.522	3
ENSG00000165841	CYP2C19	EFO_0004541	Glycated haemoglobin HbA1c levels adjusted for BMI	measurement	-0.0139252	0.488	0.512	3
ENSG00000082212	ME2	EFO_0007991	Eosinophill percentage	measurement	-0.0480589	0.469	0.531	2
ENSG00000197837	H4C16	EFO_0004995	Trunk fat-free mass	measurement	-0.0574957	0.466	0.534	2
ENSG00000100154	TTC28	EFO_0000508	Family history of other specific disorders	genetic, familial or congenital disease	-0.179552	0.41	0.59	103
ENSG00000115138	POMC	EFO_0004980	Appendicular lean mass	measurement	0.232715	1	0	1
ENSG00000118971	CCND2	EFO_0007010	Interpolated age of participant when cancer first diagnosed	measurement	-2.69182	0	1	1
ENSG00000143801	PSEN2	EFO_0700036			-0.0641166	0.465	0.535	78
ENSG00000109956	B3GAT1	EFO_0001663	Prostate cancer | illnesses of adopted father	cell proliferation disorder	-0.215576	0	1	1
ENSG00000115998	C2orf42	EFO_0004587	Lymphocyte count	measurement	0.111583	1	0	1
ENSG00000086504	MRPL28	EFO_0004532	Gamma glutamyltransferase levels (UKB data field 30730) (Gene-based burden)	measurement	0.0717231	0.547	0.453	7
ENSG00000109501	WFS1	Orphanet_87884			0.233462	0.561	0.439	2
ENSG00000131944	FAAP24	EFO_0004531	Urate levels (UKB data field 30880) (Gene-based burden)	measurement	-0.0731632	0	1	1
ENSG00000161202	DVL3	EFO_0007984	Platelet distribution width	measurement	0.234743	0.551	0.449	3
ENSG00000112514	CUTA	EFO_0008111	No | surgery/amputation of toe or leg	measurement	-0.1878	0	1	1
ENSG00000100365	NCF4	EFO_0009389	Sum eosinophil basophil counts	measurement	-0.0642006	0	1	1
ENSG00000153253	SCN3A	HP_0001249			-1.39496	0.121	0.879	2
ENSG00000136535	TBR1	HP_0001999			-0.118824	0.486	0.514	1
ENSG00000173918	C1QTNF1	EFO_0010241	Galectin-3-binding protein measurement	measurement	0.0352416	0.503	0.497	2
ENSG00000143921	ABCG8	EFO_0008588	Peritonitis | non-cancer illness code, self-reported	gastrointestinal disease	0.00338769	0.499	0.501	1
ENSG00000167077	MEI1	EFO_1000298	Hydatidiform mole	cell proliferation disorder	-0.552267	0.29	0.71	3
ENSG00000111247	RAD51AP1	EFO_0004339	Standing height	measurement	-3.27354	0	1	1
ENSG00000205857	NANOGNB	EFO_0000508	Family history of other specific disorders	genetic, familial or congenital disease	-0.058946	0.479	0.521	7
ENSG00000154553	PDLIM3	EFO_0000538	Other hypertrophic cardiomyopathy	cardiovascular disease	-0.331975	0.34	0.66	236
ENSG00000108175	ZMIZ1	EFO_0007990	Neutrophill percentage	measurement	-0.043215	0.47	0.53	3
ENSG00000116062	MSH6	MONDO_0016419			-0.0994343	0.466	0.534	1
ENSG00000184517	ZFP1	EFO_0004339	Standing height	measurement	0.100309	0.565	0.435	3
ENSG00000116690	PRG4	MONDO_0015168			-0.644911	0.296	0.704	1
ENSG00000162302	RPS6KA4	EFO_0004305	Nucleated red blood cell count	measurement	-0.0341831	0.476	0.524	3
ENSG00000140873	ADAMTS18	MONDO_0014195			-0.836231	0.17	0.83	6
ENSG00000113504	SLC12A7	EFO_0007978	Red blood cell count	measurement	0.585806	0.75	0.25	1
ENSG00000168872	DDX19A	EFO_0001073	Obesity	Uncategorised	0.0166128	0.564	0.436	1
ENSG00000106333	PCOLCE	EFO_0004526	Mean corpuscular volume	measurement	0.336442	0.697	0.303	6
ENSG00000080839	RBL1	EFO_0000508	Family history of other specific disorders	genetic, familial or congenital disease	-0.45994	0.303	0.697	33
ENSG00000119977	TCTN3	EFO_0007985	Platelet crit	measurement	0.0677006	1	0	1
ENSG00000145087	STXBP5L	EFO_0000508	Family history of other specific disorders	genetic, familial or congenital disease	-0.250019	0.368	0.632	49
ENSG00000204421	LY6G6C	MONDO_0005147	Probable type 1 diabetes (Gene-based burden)	pancreas disease	-0.0909854	0.489	0.511	2
ENSG00000162599	NFIA	EFO_0007985	Platelet crit	measurement	-0.0153716	0.484	0.516	2
ENSG00000117020	AKT3	EFO_0005091	Monocyte count	measurement	0.0412502	0.544	0.456	4
ENSG00000070614	NDST1	HP_0001263			-0.24348	0.467	0.533	1
ENSG00000135148	TRAFD1	EFO_0004309	Platelet count	measurement	-0.138849	0.406	0.594	9
ENSG00000113971	NPHP3	EFO_0004980	Appendicular lean mass	measurement	0.318284	1	0	1
ENSG00000155657	TTN	EFO_0003144	Heart failure nos	cardiovascular disease	-0.625501	0.213	0.787	8
ENSG00000145715	RASA1	EFO_0004193	Rodent ulcer | cancer code, self-reported	cell proliferation disorder	-0.663509	0.191	0.809	14
ENSG00000103449	SALL1	EFO_0004528	Mean corpuscular haemoglobin concentration	measurement	0.0467285	0.538	0.462	2
ENSG00000165417	GTF2A1	EFO_0004527	Mean corpuscular haemoglobin	measurement	0.189798	0.529	0.471	2
ENSG00000059573	ALDH18A1	MONDO_0015091			-0.442744	0.294	0.706	329
ENSG00000143570	SLC39A1	EFO_0001663	Prostate cancer | illnesses of adopted father	cell proliferation disorder	0.426555	0.582	0.418	2
ENSG00000168385	SEPTIN2	EFO_0004509	Hemoglobin [conditional]	measurement	-0.0846596	0	1	1
ENSG00000153317	ASAP1	EFO_0004526	Mean corpuscular volume	measurement	0.244741	1	0	1
ENSG00000198752	CDC42BPB	EFO_0007988	White blood cell count	measurement	0.37359	1	0	1
ENSG00000155749	FLACC1	EFO_0009259	Other non-epithelial cancer of skin	cell proliferation disorder	0.842072	1	0	1
ENSG00000188981	MSANTD1	EFO_0004308	Decreased white blood cell count	measurement	-0.00393793	0.498	0.502	6
ENSG00000175970	UNC119B	EFO_0009188	Red blood cell (erythrocyte) distribution width	measurement	-0.0812209	0.453	0.547	3
ENSG00000243943	ZNF512	EFO_0004614	Apolipoprotein A levels	measurement	0.973941	1	0	1
ENSG00000162065	TBC1D24	MONDO_0011506			-0.155269	0.438	0.562	208
ENSG00000002016	RAD52	EFO_0000508	Family history of other specific disorders	genetic, familial or congenital disease	-0.344798	0.327	0.673	7
ENSG00000136807	CDK9	EFO_0004514	Heel quantitative ultrasound index (qui), direct entry (right)	measurement	-3.89058	0	1	1
ENSG00000110536	PTPMT1	EFO_0000479	Essential (haemorrhagic) thrombocythaemia	cell proliferation disorder	-0.0212759	0.433	0.567	1
ENSG00000149573	MPZL2	MONDO_0019588			-0.132189	0.441	0.559	9
ENSG00000168765	GSTM4	EFO_0007800	Trunk fat percentage	measurement	0.824711	0.744	0.256	2
ENSG00000100330	MTMR3	EFO_0007988	White blood cell count	measurement	0.295999	1	0	1
ENSG00000112182	BACH2	EFO_0009433	ICD10 J22: Unspecified acute lower respiratory infection (Gene-based burden)	respiratory or thoracic disease	0.382055	1	0	1
ENSG00000135269	TES	EFO_0000508	Family history of other specific disorders	genetic, familial or congenital disease	-0.684251	0.203	0.797	9
ENSG00000196767	POU3F4	MONDO_0010576			-0.486095	0.268	0.732	27
ENSG00000204516	MICB	EFO_0007986	Reticulocyte count	measurement	0.078179	0.557	0.443	5
ENSG00000258366	RTEL1	EFO_0000222	Myeloid leukemia, acute	cell proliferation disorder	0.0603701	0.528	0.472	1
ENSG00000137098	SPAG8	EFO_0009188	Red blood cell (erythrocyte) distribution width	measurement	-0.0428345	0.473	0.527	3
ENSG00000122986	HVCN1	HP_0002315	Tension headache	phenotype	0.51439	1	0	1
ENSG00000155545	MIER3	EFO_0004696	Serum levels of protein SHBG	measurement	0.0844006	1	0	1
ENSG00000204248	COL11A2	EFO_0003898	Ankylosing spondylitis	musculoskeletal or connective tissue disease	-2.50516	0.013	0.987	4
ENSG00000204540	PSORS1C1	HP_0003124	Hypercholesterolemia	phenotype	0.0247278	0.499	0.501	2
ENSG00000121989	ACVR2A	EFO_0009598	Miserableness (UKB data field 1930) (Gene-based burden)	measurement	-0.0589491	0	1	1
ENSG00000136940	PDCL	EFO_0000508	Family history of other specific disorders	genetic, familial or congenital disease	-0.000583517	0.489	0.511	26
ENSG00000132881	CPLANE2	EFO_0004627	IGF 1 (UKB data field 30770) (Gene-based burden)	measurement	0.00906426	0.525	0.475	1
ENSG00000197062	ZSCAN26	MONDO_0005147	Probable type 1 diabetes (Gene-based burden)	pancreas disease	-0.750326	0	1	1
ENSG00000197093	GAL3ST4	EFO_0009253	Immature reticulocyte fraction	measurement	0.0993003	1	0	1
ENSG00000182952	HMGN4	EFO_0003948	Gerd	gastrointestinal disease	0.0917563	1	0	1
ENSG00000228594	FNDC10	EFO_0004535	Serum levels of protein ALB	measurement	-0.23447	0	1	1
ENSG00000174282	ZBTB4	EFO_0004995	Trunk fat-free mass	measurement	0.641507	0.806	0.194	2
ENSG00000198945	L3MBTL3	EFO_0004838	Calcium levels (UKB data field 30680) (Gene-based burden)	measurement	0.0994899	1	0	1
ENSG00000178409	BEND3	EFO_0007994	Neutrophil percentage of granulocytes	measurement	-0.39477	0	1	1
ENSG00000111057	KRT18	EFO_0004305	Nucleated red blood cell count	measurement	0.25849	0.558	0.442	2
ENSG00000196811	CHRNG	HP_0001197	Maternal care for other known or suspected fetal problems	phenotype	-0.0690817	0.485	0.515	1
ENSG00000096696	DSP	MONDO_0018865			-0.334101	0.328	0.672	262
ENSG00000177542	SLC25A22	HP_0000256			-0.0806177	0.484	0.516	1
ENSG00000204469	PRRC2A	EFO_0000540	Other symptoms involving urinary system	immune system disease	-0.777073	0.151	0.849	4
ENSG00000130714	POMT1	EFO_0004238	Hearing loss	nervous system disease	-0.133234	0.485	0.515	1
ENSG00000148248	SURF4	EFO_0004308	Decreased white blood cell count	measurement	-1.22886	0	1	1
ENSG00000171953	ATPAF2	EFO_0004842	Eosinophill count	measurement	0.266563	1	0	1
ENSG00000103415	HMOX2	EFO_0007986	Reticulocyte count	measurement	0.0445132	0.505	0.495	2
ENSG00000010310	GIPR	EFO_0000400	Diabetes mellitus	pancreas disease	-0.0775578	0.455	0.545	5
ENSG00000154328	NEIL2	EFO_0007984	Platelet distribution width	measurement	0.0201497	0.517	0.483	3
ENSG00000172057	ORMDL3	EFO_0004509	Hemoglobin [conditional]	measurement	0.0614155	1	0	1
ENSG00000142583	SLC2A5	EFO_0000508	Family history of other specific disorders	genetic, familial or congenital disease	-0.0365649	0.485	0.515	22
ENSG00000250067	YJEFN3	EFO_0004339	Standing height	measurement	-0.252205	0.459	0.541	2
ENSG00000041982	TNC	EFO_0001063	Hearing difficulty/problems: I am completely deaf (UKB data field 2247_99)	nervous system disease	-0.377308	0.33	0.67	64
ENSG00000164088	PPM1M	EFO_0004337	Antonym | fi11	biological process	0.232244	1	0	1
ENSG00000099889	ARVCF	EFO_0004309	Platelet count	measurement	0.235069	0.569	0.431	3
ENSG00000198951	NAGA	MONDO_0008824			-0.162031	0.476	0.524	1
ENSG00000154310	TNIK	MONDO_0019502			-0.268011	0.375	0.625	12
ENSG00000197520	FAM177B	EFO_0004980	Appendicular lean mass	measurement	0.0395932	1	0	1
ENSG00000074219	TEAD2	EFO_0000508	Family history of other specific disorders	genetic, familial or congenital disease	0.00859907	0.495	0.505	13
ENSG00000131373	HACL1	MONDO_0009665			0.0228417	0.518	0.482	8
ENSG00000136490	LIMD2	EFO_0004305	Nucleated red blood cell count	measurement	-0.0575952	0.498	0.502	1
ENSG00000132185	FCRLA	EFO_0004833	Neutrophill count	measurement	0.00798102	0.491	0.509	2
ENSG00000129933	MAU2	EFO_0004536	Serum levels of protein TBP	measurement	-0.352002	0	1	1
ENSG00000104611	SH2D4A	EFO_0004980	Appendicular lean mass	measurement	-0.215522	0	1	1
ENSG00000107882	SUFU	EFO_0004526	Mean corpuscular volume	measurement	1.01749	1	0	1
ENSG00000135835	KIAA1614	EFO_0004339	Standing height	measurement	0.000130605	0.503	0.497	3
ENSG00000213780	GTF2H4	EFO_0004526	Mean corpuscular volume	measurement	0.0555068	0.552	0.448	5
ENSG00000099901	RANBP1	EFO_0000508	Family history of other specific disorders	genetic, familial or congenital disease	-0.00373543	0.488	0.512	18
ENSG00000204469	PRRC2A	EFO_0004255	Nephrotic syndrome without mention of glomerulonephritis (PheCode 580.2)	urinary system disease	0.33772	0.553	0.447	3
ENSG00000108592	FTSJ3	EFO_0007788	Waist-to-hip ratio adjusted for body mass index	measurement	0.0936825	1	0	1
ENSG00000133103	COG6	HP_0002619	Varicose veins of lower extremity, symptomtic	phenotype	0.547462	1	0	1
ENSG00000174607	UGT8	EFO_0004253	Calculus of kidney	urinary system disease	0.985586	1	0	1
ENSG00000196821	ILRUN	EFO_0004587	Lymphocyte count	measurement	-0.179872	0.457	0.543	2
ENSG00000204482	LST1	EFO_1001055	Hypothyroidism/myxoedema | non-cancer illness code, self-reported	Uncategorised	0.0224216	0.583	0.417	1
ENSG00000087258	GNAO1	Orphanet_3175			-0.242712	0.467	0.533	1
ENSG00000136270	TBRG4	EFO_0007987	DNA methylation-estimated granulocyte proportions	measurement	-0.50263	0	1	1
ENSG00000179218	CALR	EFO_0000400	Diabetes mellitus	pancreas disease	1.77958	1	0	1
ENSG00000205336	ADGRG1	MONDO_0002320	Other specified congenital anomalies of nervous system	nervous system disease	-0.0980441	0.485	0.515	1
ENSG00000142789	CELA3A	EFO_0011011	Sitting height	measurement	0.195522	0.643	0.357	2
ENSG00000186832	KRT16	MONDO_0017672			-0.587496	0.234	0.766	11
ENSG00000161270	NPHS1	MONDO_0009732			-0.483258	0.281	0.719	400
ENSG00000161956	SENP3	MONDO_0004979	Asthma	respiratory or thoracic disease	0.0505952	1	0	1
ENSG00000106733	NMRK1	HP_0030833	Cervicalgia	phenotype	0.495429	1	0	1
ENSG00000143748	NVL	EFO_0004584	Mean platelet (thrombocyte) volume	measurement	0.10169	0.504	0.496	2
ENSG00000155893	PXYLP1	EFO_0009390	Sum neutrophil eosinophil counts	measurement	0.0639967	1	0	1
ENSG00000165916	PSMC3	EFO_0007660	Neuroticism conditioned on self-rated math ability (multi-trait conditioning and joint analysis)	measurement	-0.686704	0	1	1
ENSG00000153208	MERTK	EFO_0007993	Lymphocyte percentage	measurement	-0.0310768	0	1	1
ENSG00000130731	METTL26	EFO_0007986	Reticulocyte count	measurement	0.0961562	0.567	0.433	2
ENSG00000123096	SSPN	EFO_0004308	Decreased white blood cell count	measurement	-0.0423846	0	1	1
ENSG00000166862	CACNG2	EFO_0000508	Family history of other specific disorders	genetic, familial or congenital disease	0.187009	0.581	0.419	10
ENSG00000163534	FCRL1	EFO_0007937	Serum levels of protein IRF6	measurement	1.6692	1	0	1
ENSG00000169255	B3GALNT1	EFO_0009795	Urea levels (UKB data field 30670) (Gene-based burden)	measurement	0.167015	1	0	1
ENSG00000204531	POU5F1	EFO_0004283	Thyroid goitre | non-cancer illness code, self-reported	endocrine system disease	-0.277631	0.457	0.543	2
ENSG00000204610	TRIM15	EFO_0005803	Personal history of diseases of blood and blood-forming organs	hematologic disease	-1.02282	0.115	0.885	2
ENSG00000076864	RAP1GAP	EFO_0004627	IGF 1 (UKB data field 30770) (Gene-based burden)	measurement	0.00652003	0.526	0.474	1
ENSG00000150667	FSIP1	EFO_0000508	Family history of other specific disorders	genetic, familial or congenital disease	-0.406878	0.297	0.703	30
ENSG00000166323	C11orf65	HP_0030051			0.271215	0.588	0.412	2
