## Supplementary Tables for "Genetic dose-response modelling predicts drug mechanisms, dosing, and adverse events" (part 16 of 24)

### Sheet: Supplementary Table 1 (continued)
Gene	Gene symbol	Disease id	Disease	Disease category	VIDRA slope	PP>0	PP<0	n_variants
ENSG00000162517	PEF1	EFO_0004713	FEV1 FVC ratio Z score (UKB data field 20258) (Gene-based burden)	measurement	0.0978551	1	0	1
ENSG00000188316	ENO4	EFO_0004995	Trunk fat-free mass	measurement	0.167776	1	0	1
ENSG00000102796	DHRS12	EFO_0004617	Cystatin C levels (UKB data field 30720) (Gene-based burden)	measurement	0.168656	1	0	1
ENSG00000182180	MRPS16	EFO_0010700	High light scatter reticulocyte percentage (UKB data field 30290) (Gene-based burden)	measurement	0.318052	1	0	1
ENSG00000106089	STX1A	EFO_0005409	Trunk predicted mass	measurement	0.399913	1	0	1
ENSG00000198752	CDC42BPB	EFO_0009749	Age first had sexual intercourse	measurement	0.387526	1	0	1
ENSG00000204193	TXNDC8	EFO_0004584	Mean platelet (thrombocyte) volume	measurement	-0.10019	0.418	0.582	7
ENSG00000111199	TRPV4	MONDO_0018240			0.879223	0.744	0.256	2
ENSG00000172239	PAIP1	EFO_0004842	Eosinophill count	measurement	0.18912	1	0	1
ENSG00000179846	NKPD1	EFO_0006792	Neuropathologic traits (pleiotropy) [EA]	cardiovascular disease	11.2669	1	0	1
ENSG00000213886	UBD	MONDO_0004979	Asthma	respiratory or thoracic disease	0.06083	0.742	0.258	1
ENSG00000189164	ZNF527	EFO_0004509	Hemoglobin [conditional]	measurement	0.0186665	0.495	0.505	2
ENSG00000118707	TGIF2	EFO_0000508	Family history of other specific disorders	genetic, familial or congenital disease	0.0460196	0.547	0.453	6
ENSG00000074696	HACD3	EFO_0007988	White blood cell count	measurement	0.270468	1	0	1
ENSG00000101224	CDC25B	EFO_0004305	Nucleated red blood cell count	measurement	-0.0413112	0.47	0.53	2
ENSG00000197465	GYPE	EFO_0007986	Reticulocyte count	measurement	-0.0317072	0.468	0.532	7
ENSG00000136688	IL36G	EFO_0004458	C reactive protein levels (UKB data field 30710) (Gene-based burden)	measurement	-0.116981	0.442	0.558	2
ENSG00000206560	ANKRD28	EFO_0004696	Serum levels of protein SHBG	measurement	0.0837121	0.542	0.458	2
ENSG00000213281	NRAS	MONDO_0020297			-0.553806	0.245	0.755	11
ENSG00000214688	C10orf105	MONDO_0019588			-0.371457	0.328	0.672	52
ENSG00000226979	LTA	EFO_0007990	Neutrophill percentage	measurement	0.304217	0.713	0.287	2
ENSG00000225968	ELFN1	EFO_0004309	Platelet count	measurement	0.0238266	0.52	0.48	3
ENSG00000176974	SHMT1	MONDO_0005301	ICD10 G35: Multiple sclerosis (Gene-based burden)	immune system disease	-0.503363	0	1	1
ENSG00000108344	PSMD3	EFO_0007989	Monocyte percentage	measurement	-0.0537382	0.497	0.503	4
ENSG00000135926	TMBIM1	EFO_0006335	Systolic blood pressure, manual reading	measurement	-0.214732	0.451	0.549	2
ENSG00000076344	RGS11	EFO_0004541	Glycated haemoglobin HbA1c levels adjusted for BMI	measurement	0.0282495	0.52	0.48	3
ENSG00000204539	CDSN	EFO_0003898	Ankylosing spondylitis	musculoskeletal or connective tissue disease	0.0803964	0.517	0.483	13
ENSG00000054523	KIF1B	EFO_0007989	Monocyte percentage	measurement	0.057356	1	0	1
ENSG00000272391	POM121C	EFO_0007992	Basophill percentage	measurement	0.290867	1	0	1
ENSG00000213390	ARHGAP19	EFO_0004340	Body mass index (bmi)	measurement	-0.112079	0	1	1
ENSG00000089022	MAPKAPK5	EFO_0004842	Eosinophill count	measurement	0.0060009	0.483	0.517	2
ENSG00000100344	PNPLA3	MONDO_0001487	Malignant neoplasm of liver and intrahepatic bile ducts (controls excluding all cancers)	cell proliferation disorder	0.0926542	0.511	0.489	2
ENSG00000124207	CSE1L	EFO_0004337	Antonym | fi11	biological process	-0.0717086	0.45	0.55	4
ENSG00000168096	ANKS3	EFO_0006336	Diastolic blood pressure, manual reading	measurement	1.85467	1	0	1
ENSG00000110651	CD81	EFO_0004528	Mean corpuscular haemoglobin concentration	measurement	0.150508	1	0	1
ENSG00000165275	TRMT10B	EFO_0000508	Family history of other specific disorders	genetic, familial or congenital disease	-0.0770557	0.463	0.537	16
ENSG00000225968	ELFN1	EFO_0009801	Number of self-reported non-cancer illnesses	Uncategorised	0.0266227	0.502	0.498	2
ENSG00000180346	TIGD2	EFO_0004348	Hematocrit	measurement	0.230119	1	0	1
ENSG00000137942	FNBP1L	EFO_0004526	Mean corpuscular volume	measurement	0.317814	1	0	1
ENSG00000170633	RNF34	EFO_0000537	Hypertension	cardiovascular disease	-0.269948	0.3	0.7	4
ENSG00000162378	ZYG11B	EFO_0004528	Mean corpuscular haemoglobin concentration	measurement	0.00881795	0.49	0.51	2
ENSG00000004399	PLXND1	EFO_0005093	Hip circumference	measurement	-1.6124	0	1	1
ENSG00000135931	ARMC9	HP_0001274			-0.069128	0.485	0.515	1
ENSG00000173991	TCAP	EFO_0005306	Svt / supraventricular tachycardia | non-cancer illness code, self-reported	cardiovascular disease	-0.0978225	0.485	0.515	1
ENSG00000186470	BTN3A2	MONDO_0004892	For just reading/near work as you are getting older (called 'presbyopia') | reason for glasses/contact lenses	disease of visual system	-0.027547	0.483	0.517	5
ENSG00000101384	JAG1	EFO_0000508	Family history of other specific disorders	genetic, familial or congenital disease	-0.402494	0.313	0.687	25
ENSG00000112343	TRIM38	EFO_0003948	Gerd	gastrointestinal disease	-0.354478	0	1	1
ENSG00000163249	CCNYL1	EFO_0000508	Family history of other specific disorders	genetic, familial or congenital disease	0.0654349	0.549	0.451	6
ENSG00000204348	DXO	EFO_0005854	Allergic rhinitis	respiratory or thoracic disease	-0.0986691	0.415	0.585	1
ENSG00000204390	HSPA1L	EFO_0000701	Degenerative skin conditions and other dermatoses	integumentary system disease	-0.0618965	0.445	0.555	1
ENSG00000254415	SIGLEC14	EFO_0004309	Platelet count	measurement	0.0662976	1	0	1
ENSG00000131943	C19orf12	Orphanet_100986			-0.0935549	0.486	0.514	1
ENSG00000137819	PAQR5	EFO_0005090	Basophill count	measurement	-0.0508195	0.46	0.54	2
ENSG00000173531	MST1	EFO_0000508	Family history of other specific disorders	genetic, familial or congenital disease	-0.184446	0.413	0.587	36
ENSG00000186806	VSIG10L	EFO_0000508	Family history of other specific disorders	genetic, familial or congenital disease	-0.412982	0.302	0.698	42
ENSG00000117118	SDHB	MONDO_0011740			-0.731305	0.183	0.817	44
ENSG00000100890	PRORP	EFO_0007997	Granulocyte percentage of myeloid white cells	measurement	0.403832	1	0	1
ENSG00000101350	KIF3B	EFO_0004584	Mean platelet (thrombocyte) volume	measurement	-0.242038	0	1	1
ENSG00000168477	TNXB	EFO_0000540	Other symptoms involving urinary system	immune system disease	0.0458726	0.521	0.479	4
ENSG00000022277	RTF2	EFO_0004309	Platelet count	measurement	0.0771172	0.499	0.501	2
ENSG00000103723	AP3B2	MONDO_0015000			-0.520864	0.278	0.722	26
ENSG00000089351	GRAMD1A	EFO_0007988	White blood cell count	measurement	-0.0618356	0	1	1
ENSG00000186638	KIF24	EFO_0010700	High light scatter reticulocyte percentage (UKB data field 30290) (Gene-based burden)	measurement	0.0897627	0.56	0.44	3
ENSG00000012223	LTF	EFO_0008219	Blood protein levels [Macrophage inflammatory protein-1b]	measurement	0.0162721	0.508	0.492	3
ENSG00000108001	EBF3	HP_0001251			0.92186	0.729	0.271	2
ENSG00000204301	NOTCH4	EFO_0004338	Weight, manual entry	measurement	0.0515349	0.531	0.469	10
ENSG00000155508	CNOT8	EFO_0004305	Nucleated red blood cell count	measurement	0.25695	0.535	0.465	3
ENSG00000149187	CELF1	EFO_0005422	Facial ageing	biological process	0.234887	1	0	1
ENSG00000104738	MCM4	EFO_0004305	Nucleated red blood cell count	measurement	-0.174645	0.461	0.539	2
ENSG00000133116	KL	EFO_0020102	Circulating plasma alpha-Klotho levels	measurement	-3.83231	0	1	1
ENSG00000150768	DLAT	EFO_0004612	High-density lipoprotein 3 cholesterol levels	measurement	0.00273638	0.493	0.507	2
ENSG00000183336	BOLA2	EFO_0004842	Eosinophill count	measurement	0.239247	1	0	1
ENSG00000168092	PAFAH1B2	EFO_0000537	Hypertension	cardiovascular disease	-0.0653885	0	1	1
ENSG00000131187	F12	EFO_0000537	Hypertension	cardiovascular disease	-0.0866918	0.486	0.514	1
ENSG00000168175	MAPK1IP1L	EFO_0008137	Galectin-3 levels	measurement	0.683887	0.592	0.408	2
ENSG00000169398	PTK2	EFO_0000275	Atrial fibrillation | non-cancer illness code, self-reported	cardiovascular disease	-0.274334	0	1	1
ENSG00000164574	GALNT10	EFO_0008205	Myocardial fractal dimension (slices 1-9)	measurement	0.0413883	0.52	0.48	2
ENSG00000275410	HNF1B	MONDO_0007763			-0.622717	0.198	0.802	40
ENSG00000167468	GPX4	MONDO_0009593			0.322875	0.645	0.355	4
ENSG00000174775	HRAS	EFO_0004305	Nucleated red blood cell count	measurement	0.21569	1	0	1
ENSG00000212721	KRTAP4-11	EFO_0004338	Weight, manual entry	measurement	0.0583153	0.509	0.491	2
ENSG00000156687	UNC5D	EFO_0000508	Family history of other specific disorders	genetic, familial or congenital disease	-0.504521	0.254	0.746	22
ENSG00000160791	CCR5	EFO_0005090	Basophill count	measurement	-0.155738	0.435	0.565	2
ENSG00000204136	GGTA1	EFO_0004980	Appendicular lean mass	measurement	-0.195103	0.445	0.555	1
ENSG00000145901	TNIP1	MONDO_0004976	Amyotrophic lateral sclerosis	nervous system disease	0.0550903	0.522	0.478	2
ENSG00000168631	MUCL3	EFO_0009388	Sum basophil neutrophil counts	measurement	0.0115271	0.518	0.482	4
ENSG00000115266	APC2	MONDO_0019349			-0.00568347	0.489	0.511	10
ENSG00000147443	DOK2	EFO_0004527	Mean corpuscular haemoglobin	measurement	-0.117585	0.435	0.565	3
ENSG00000170180	GYPA	EFO_0004309	Platelet count	measurement	-0.122798	0.468	0.532	2
ENSG00000185669	SNAI3	EFO_0007985	Platelet crit	measurement	0.215182	1	0	1
ENSG00000100330	MTMR3	HP_0000836	Hypothyroidism/myxoedema | non-cancer illness code, self-reported	Uncategorised	-1.33578	0	1	1
ENSG00000184305	CCSER1	EFO_0004995	Trunk fat-free mass	measurement	0.292833	0.552	0.448	2
ENSG00000120262	CCDC170	EFO_0003950	Fracture of radius and ulna	musculoskeletal or connective tissue disease	0.487028	1	0	1
ENSG00000148219	ASTN2	EFO_0004339	Standing height	measurement	-0.0110172	0.49	0.51	2
ENSG00000277586	NEFL	MONDO_0032728			-0.172455	0.475	0.525	1
ENSG00000154438	ASZ1	EFO_0000508	Family history of other specific disorders	genetic, familial or congenital disease	0.0382705	0.524	0.476	22
ENSG00000156603	MED19	EFO_0007660	Neuroticism conditioned on self-rated math ability (multi-trait conditioning and joint analysis)	measurement	-0.0518965	0	1	1
ENSG00000102977	ACD	EFO_0004530	Triglyceride levels	measurement	0.23428	1	0	1
ENSG00000137203	TFAP2A	HP_0000218			-0.119811	0.486	0.514	1
ENSG00000255524	NPIPB8	EFO_0004337	Antonym | fi11	biological process	0.0116694	0.501	0.499	3
ENSG00000276043	UHRF1	EFO_0004995	Trunk fat-free mass	measurement	0.801249	1	0	1
ENSG00000204642	HLA-F	EFO_0004587	Lymphocyte count	measurement	0.0550513	0.511	0.489	2
ENSG00000116678	LEPR	EFO_0004703	Age when periods started (menarche)	measurement	-0.0682206	0	1	1
ENSG00000122971	ACADS	EFO_0004528	Mean corpuscular haemoglobin concentration	measurement	0.0130821	0.503	0.497	4
ENSG00000168477	TNXB	MONDO_0005147	Probable type 1 diabetes (Gene-based burden)	pancreas disease	0.503914	0.693	0.307	21
ENSG00000137834	SMAD6	EFO_0004348	Hematocrit	measurement	-0.0319062	0.471	0.529	2
ENSG00000138092	CENPO	EFO_0004908	Testosterone to estradiol ratio	measurement	-0.122941	0.348	0.652	1
ENSG00000100346	CACNA1I	HP_0002119			-0.106748	0.485	0.515	1
ENSG00000121274	TENT4B	EFO_0004309	Platelet count	measurement	0.134701	0.563	0.437	3
ENSG00000124508	BTN2A2	EFO_0004705	Acquired hypothyroidism	endocrine system disease	-0.0663961	0.441	0.559	1
ENSG00000079263	SP140	EFO_0003767	Inflammatory bowel disease and other gastroenteritis and colitis	gastrointestinal disease	-1.19699	0	1	1
ENSG00000143632	ACTA1	HP_0003011	ICD10 R29: Other symptoms and signs involving the nervous and musculoskeletal systems (Gene-based burden)	phenotype	-0.202708	0.475	0.525	1
ENSG00000178381	ZFAND2A	EFO_0004527	Mean corpuscular haemoglobin	measurement	0.0302059	1	0	1
ENSG00000100983	GSS	EFO_0007824	Pattern 4 | hair/balding pattern	measurement	0.0136664	0.487	0.513	2
ENSG00000112769	LAMA4	EFO_0700036			-0.2948	0.37	0.63	945
ENSG00000186924	KRTAP22-1	EFO_0000508	Family history of other specific disorders	genetic, familial or congenital disease	0.0769219	0.532	0.468	3
ENSG00000113522	RAD50	MONDO_0003582			-0.278683	0.364	0.636	19
ENSG00000150455	TIRAP	EFO_0004339	Standing height	measurement	0.126625	0.563	0.437	4
ENSG00000093167	LRRFIP2	EFO_0004458	C reactive protein levels (UKB data field 30710) (Gene-based burden)	measurement	-0.66603	0.372	0.628	1
ENSG00000126456	IRF3	EFO_1001055	Hypothyroidism/myxoedema | non-cancer illness code, self-reported	Uncategorised	-1.38932	0	1	1
ENSG00000134899	ERCC5	HP_0001761			-0.0698491	0.483	0.517	1
ENSG00000168096	ANKS3	EFO_0007777	Basal metabolic rate	measurement	-1.68286	0.368	0.632	1
ENSG00000089486	CDIP1	EFO_0004584	Mean platelet (thrombocyte) volume	measurement	-0.108469	0.477	0.523	3
ENSG00000163001	CFAP36	EFO_0007010	Interpolated age of participant when cancer first diagnosed	measurement	-1.26427	0	1	1
ENSG00000185294	SPPL2C	MONDO_0043839	Mouth ulcers | mouth/teeth dental problems	injury, poisoning or other complication	-0.0225485	0.473	0.527	15
ENSG00000007944	MYLIP	GO_0036273	Response to statins (LDL cholesterol change)	measurement	0.690423	1	0	1
ENSG00000183765	CHEK2	MONDO_0008315	ICD10 C61: Malignant neoplasm of prostate	cell proliferation disorder	-0.415835	0.299	0.701	70
ENSG00000087299	L2HGDH	EFO_0004527	Mean corpuscular haemoglobin	measurement	0.0448677	1	0	1
ENSG00000182224	CYB5D1	EFO_1001460	Diverticulosis and diverticulitis	gastrointestinal disease	0.835301	1	0	1
ENSG00000126267	COX6B1	EFO_0004784	Age completed full time education	measurement	-0.0762594	0.444	0.556	2
ENSG00000204160	ZDHHC18	MONDO_0001134	ICD10 I10: Essential (primary) hypertension (Gene-based burden)	cardiovascular disease	0.574301	1	0	1
ENSG00000154310	TNIK	EFO_0004587	Lymphocyte count	measurement	0.186387	0.561	0.439	3
ENSG00000204256	BRD2	EFO_0009556	Disorders of mineral metabolism	Uncategorised	-0.0455069	0.502	0.498	1
ENSG00000189233	NUGGC	EFO_0000508	Family history of other specific disorders	genetic, familial or congenital disease	-0.36577	0.335	0.665	34
ENSG00000146112	PPP1R18	EFO_0004995	Trunk fat-free mass	measurement	0.0177598	0.507	0.493	2
ENSG00000110448	CD5	EFO_0007991	Eosinophill percentage	measurement	-0.0800796	0.451	0.549	2
ENSG00000139641	ESYT1	EFO_0007991	Eosinophill percentage	measurement	-0.74811	0	1	1
ENSG00000166863	TAC3	EFO_0000508	Family history of other specific disorders	genetic, familial or congenital disease	-0.545668	0.249	0.751	6
ENSG00000180773	SLC36A4	EFO_0000508	Family history of other specific disorders	genetic, familial or congenital disease	-0.347417	0.342	0.658	15
ENSG00000163938	GNL3	EFO_0007803	Longest period of unenthusiasm / disinterest	measurement	0.281135	1	0	1
ENSG00000164941	INTS8	EFO_0004518	Creatinine levels (UKB data field 30700) (Gene-based burden)	measurement	0.0653968	1	0	1
ENSG00000162430	SELENON	EFO_0004348	Hematocrit	measurement	0.166319	1	0	1
ENSG00000169710	FASN	EFO_0000508	Family history of other specific disorders	genetic, familial or congenital disease	-0.207277	0.413	0.587	107
ENSG00000148926	ADM	EFO_0004531	Urate levels (UKB data field 30880) (Gene-based burden)	measurement	0.0793349	1	0	1
ENSG00000107249	GLIS3	EFO_0004348	Hematocrit	measurement	-0.0119395	0.365	0.635	1
ENSG00000204700	OR2J2	EFO_0000685	Rheumatoid arthritis	musculoskeletal or connective tissue disease	-0.657061	0.16	0.84	4
ENSG00000136490	LIMD2	EFO_0004314	Forced expiratory volume in 1-second (fev1)	measurement	-0.159637	0	1	1
ENSG00000087460	GNAS	HP_0100543	Mild cognitive impairment	phenotype	-0.158783	0.445	0.555	1
ENSG00000173744	AGFG1	EFO_0000508	Family history of other specific disorders	genetic, familial or congenital disease	-0.0352836	0.468	0.532	15
ENSG00000116962	NID1	EFO_0000508	Family history of other specific disorders	genetic, familial or congenital disease	-0.234875	0.39	0.61	63
ENSG00000119408	NEK6	EFO_0006335	Systolic blood pressure, manual reading	measurement	-0.181096	0	1	1
ENSG00000204296	TSBP1	EFO_0005856	Arthritis (nos) | non-cancer illness code, self-reported	musculoskeletal or connective tissue disease	0.284353	0.674	0.326	6
ENSG00000179348	GATA2	MONDO_0042982			-0.0786934	0.45	0.55	174
ENSG00000198176	TFDP1	EFO_0000508	Family history of other specific disorders	genetic, familial or congenital disease	-0.12635	0.432	0.568	11
ENSG00000092020	PPP2R3C	EFO_0009805	Whole body water mass	measurement	0.959097	1	0	1
ENSG00000100410	PHF5A	EFO_0004318	Previously smoked cigarettes on most/all days	biological process	0.381771	1	0	1
ENSG00000179846	NKPD1	EFO_0000508	Family history of other specific disorders	genetic, familial or congenital disease	-0.0802061	0.449	0.551	38
ENSG00000183527	PSMG1	EFO_0004908	Testosterone to estradiol ratio	measurement	-0.00603572	0.502	0.498	4
ENSG00000105341	DMAC2	EFO_0000508	Family history of other specific disorders	genetic, familial or congenital disease	-0.0387125	0.485	0.515	7
ENSG00000169247	SH3TC2	HP_0000750			-0.136725	0.484	0.516	1
ENSG00000123297	TSFM	EFO_0007984	Platelet distribution width	measurement	0.0191198	0.508	0.492	4
ENSG00000188483	IER5L	MONDO_0004979	Asthma	respiratory or thoracic disease	0.031149	0.648	0.352	1
ENSG00000015133	CCDC88C	MONDO_0007079	ICD10 F10.2: Alcohol dependence (Gene-based burden)	nervous system disease	-0.114985	0.479	0.521	1
ENSG00000082293	COL19A1	EFO_0000508	Family history of other specific disorders	genetic, familial or congenital disease	-0.108658	0.443	0.557	55
ENSG00000008226	DLEC1	EFO_0000508	Family history of other specific disorders	genetic, familial or congenital disease	-0.157852	0.414	0.586	86
ENSG00000174720	LARP7	HP_0012443			-0.158783	0.445	0.555	1
ENSG00000077684	JADE1	EFO_0000508	Family history of other specific disorders	genetic, familial or congenital disease	-0.610064	0.237	0.763	24
ENSG00000091181	IL5RA	EFO_0009389	Sum eosinophil basophil counts	measurement	-0.124424	0	1	1
ENSG00000135535	CD164	EFO_0007988	White blood cell count	measurement	0.239528	0.556	0.444	2
ENSG00000168765	GSTM4	EFO_0004309	Platelet count	measurement	-0.0427557	0	1	1
ENSG00000171115	GIMAP8	EFO_0004509	Hemoglobin [conditional]	measurement	0.0396697	1	0	1
ENSG00000111328	CDK2AP1	EFO_0004612	High-density lipoprotein 3 cholesterol levels	measurement	-0.00879665	0.513	0.487	5
ENSG00000120937	NPPB	EFO_0000508	Family history of other specific disorders	genetic, familial or congenital disease	-0.476435	0.288	0.712	4
ENSG00000215045	GRID2IP	EFO_0000508	Family history of other specific disorders	genetic, familial or congenital disease	-0.105567	0.445	0.555	83
ENSG00000066336	SPI1	EFO_0004312	Forced vital capacity (fvc)	measurement	0.0889395	1	0	1
ENSG00000100353	EIF3D	EFO_0009270	Heel bone mineral density (bmd) t-score, automated	measurement	-0.40951	0	1	1
ENSG00000156599	ZDHHC5	EFO_0009589	Number of things worried about during worst period of anxiety	measurement	0.22752	0.544	0.456	2
ENSG00000011523	CEP68	EFO_1001771	Cardiac dysrhythmias	cardiovascular disease	0.316515	1	0	1
ENSG00000139083	ETV6	EFO_0004980	Appendicular lean mass	measurement	0.0219251	0.515	0.485	4
ENSG00000167311	ART5	EFO_0000508	Family history of other specific disorders	genetic, familial or congenital disease	0.0730946	0.515	0.485	17
ENSG00000205302	SNX2	EFO_0004584	Mean platelet (thrombocyte) volume	measurement	0.140598	0.537	0.463	4
ENSG00000099365	STX1B	EFO_0004617	Cystatin C levels (UKB data field 30720) (Gene-based burden)	measurement	0.180017	1	0	1
ENSG00000103254	ANTKMT	EFO_0004995	Trunk fat-free mass	measurement	0.00537031	0.503	0.497	3
ENSG00000150361	KLHL1	EFO_0000508	Family history of other specific disorders	genetic, familial or congenital disease	-0.468616	0.297	0.703	26
ENSG00000211584	SLC48A1	EFO_0007989	Monocyte percentage	measurement	0.0765555	1	0	1
ENSG00000064999	ANKS1A	EFO_0005090	Basophill count	measurement	0.239765	1	0	1
ENSG00000143641	GALNT2	EFO_0004980	Appendicular lean mass	measurement	-0.539213	0.417	0.583	1
ENSG00000004139	SARM1	EFO_0004611	Low density lipoprotein cholesterol levels	measurement	0.476362	1	0	1
ENSG00000169105	CHST14	MONDO_0011142			-0.505397	0.255	0.745	151
ENSG00000196391	ZNF774	EFO_0004514	Heel quantitative ultrasound index (qui), direct entry (right)	measurement	-0.209409	0.375	0.625	2
ENSG00000197375	SLC22A5	EFO_0007993	Lymphocyte percentage	measurement	-0.215761	0	1	1
ENSG00000107937	GTPBP4	EFO_0004908	Testosterone to estradiol ratio	measurement	-0.349069	0.26	0.74	3
ENSG00000115705	TPO	MONDO_0018612			0.0210978	0.515	0.485	4
ENSG00000134532	SOX5	HP_0011344			-0.105309	0.485	0.515	1
ENSG00000167264	DUS2	EFO_0009389	Sum eosinophil basophil counts	measurement	0.164361	1	0	1
ENSG00000170638	TRABD	EFO_0004309	Platelet count	measurement	-0.165099	0.386	0.614	4
ENSG00000167930	FAM234A	EFO_0004527	Mean corpuscular haemoglobin	measurement	-1.78643	0	1	1
ENSG00000117479	SLC19A2	EFO_0000319	Circulatory disease nec	cardiovascular disease	0.099508	1	0	1
ENSG00000254986	DPP3	EFO_0005409	Trunk predicted mass	measurement	-2.48958	0	1	1
ENSG00000134255	CEPT1	EFO_0007987	DNA methylation-estimated granulocyte proportions	measurement	0.227452	1	0	1
ENSG00000179912	R3HDM2	EFO_0004309	Platelet count	measurement	-0.376389	0	1	1
ENSG00000105643	ARRDC2	EFO_0007997	Granulocyte percentage of myeloid white cells	measurement	-0.122862	0	1	1
ENSG00000163320	CGGBP1	EFO_0004611	Low density lipoprotein cholesterol levels	measurement	0.145908	1	0	1
ENSG00000149489	ROM1	EFO_0007800	Trunk fat percentage	measurement	-0.0524533	0.483	0.517	3
ENSG00000137193	PIM1	EFO_0004528	Mean corpuscular haemoglobin concentration	measurement	-0.0456126	0	1	1
ENSG00000004846	ABCB5	EFO_0007991	Eosinophill percentage	measurement	-0.114133	0.385	0.615	9
ENSG00000152457	DCLRE1C	MONDO_0015974			-0.774484	0.185	0.815	6
ENSG00000197912	SPG7	EFO_0004980	Appendicular lean mass	measurement	-0.0918694	0.443	0.557	2
ENSG00000176894	PXMP2	EFO_0000508	Family history of other specific disorders	genetic, familial or congenital disease	-0.253955	0.361	0.639	8
ENSG00000136492	BRIP1	EFO_0001075	Ovarian cancer (UKB data field 20001) (Gene-based burden)	cell proliferation disorder	-0.0781551	0.485	0.515	1
ENSG00000205356	TECPR1	EFO_0007988	White blood cell count	measurement	0.143597	1	0	1
ENSG00000085224	ATRX	HP_0000252			-0.104773	0.467	0.533	4
ENSG00000136238	RAC1	EFO_0007800	Trunk fat percentage	measurement	0.308076	0.538	0.462	2
ENSG00000163161	ERCC3	MONDO_0018053			-0.524548	0.264	0.736	19
ENSG00000005381	MPO	EFO_0007996	Eosinophil percentage of granulocytes	measurement	0.180274	1	0	1
ENSG00000125952	MAX	EFO_0004527	Mean corpuscular haemoglobin	measurement	6.84535	1	0	1
ENSG00000135678	CPM	EFO_0004340	Body mass index (bmi)	measurement	0.102807	1	0	1
ENSG00000141837	CACNA1A	HP_0012758			-0.0529534	0.46	0.54	6
ENSG00000175155	YPEL2	EFO_0004536	Serum levels of protein TBP	measurement	-0.351994	0	1	1
ENSG00000011260	UTP18	EFO_0004339	Standing height	measurement	2.29895	1	0	1
ENSG00000118965	WDR35	EFO_0000508	Family history of other specific disorders	genetic, familial or congenital disease	-0.41222	0.297	0.703	30
ENSG00000171621	SPSB1	EFO_0004842	Eosinophill count	measurement	0.075252	0.541	0.459	6
ENSG00000226979	LTA	EFO_0003898	Ankylosing spondylitis	musculoskeletal or connective tissue disease	-0.845726	0.339	0.661	2
ENSG00000111300	NAA25	EFO_0004611	Low density lipoprotein cholesterol levels	measurement	1.07736	1	0	1
ENSG00000117009	KMO	EFO_0004995	Trunk fat-free mass	measurement	0.301485	1	0	1
ENSG00000131503	ANKHD1	EFO_0005091	Monocyte count	measurement	0.145432	1	0	1
ENSG00000176476	SGF29	EFO_0004995	Trunk fat-free mass	measurement	-0.0456125	0.466	0.534	5
ENSG00000225190	PLEKHM1	HP_0000737	Recent easy annoyance or irritability	phenotype	0.0115137	0.488	0.512	2
ENSG00000171681	ATF7IP	EFO_0001663	Prostate cancer | illnesses of adopted father	cell proliferation disorder	1.80821	1	0	1
ENSG00000261272	MUC22	MONDO_0021681	Sexually transmitted infections (not hiv or hepatitis)	infectious disease	-0.147631	0.473	0.527	2
ENSG00000014914	MTMR11	EFO_0004530	Triglyceride levels	measurement	-0.020858	0.481	0.519	3
ENSG00000170927	PKHD1	EFO_1001286			-0.0286274	0.502	0.498	6
ENSG00000269335	IKBKG	EFO_0004272	Anaemia | non-cancer illness code, self-reported	phenotype	-0.594242	0.221	0.779	30
ENSG00000152904	GGPS1	EFO_0000508	Family history of other specific disorders	genetic, familial or congenital disease	-0.593669	0.265	0.735	3
ENSG00000174137	FAM53A	EFO_0002571	ICD10 Z99: Dependence on enabling machines and devices, not elsewhere classified (Gene-based burden)	Uncategorised	-0.998882	0	1	1
ENSG00000182224	CYB5D1	EFO_0004348	Hematocrit	measurement	-0.104815	0.479	0.521	2
ENSG00000130402	ACTN4	EFO_0008111	No | surgery/amputation of toe or leg	measurement	-2.23477	0	1	1
ENSG00000168769	TET2	MONDO_0024582			-0.0295487	0.445	0.555	1
ENSG00000198373	WWP2	EFO_0004339	Standing height	measurement	0.167844	0.526	0.474	2
ENSG00000102119	EMD	EFO_1001902	Neuromuscular dysfuntion of bladder	urinary system disease	0.478471	0.66	0.34	3
ENSG00000164327	RICTOR	EFO_0010700	High light scatter reticulocyte percentage (UKB data field 30290) (Gene-based burden)	measurement	-0.0804739	0.482	0.518	2
ENSG00000157557	ETS2	EFO_0000384	Regional enteritis	gastrointestinal disease	0.875627	1	0	1
ENSG00000197093	GAL3ST4	EFO_0007985	Platelet crit	measurement	-0.0314428	0.472	0.528	2
ENSG00000204469	PRRC2A	CHEBI_44185	Methotrexate | treatment/medication code	Uncategorised	-0.225016	0.446	0.554	3
ENSG00000107021	TBC1D13	EFO_0004535	Serum levels of protein ALB	measurement	-0.144189	0	1	1
ENSG00000104447	TRPS1	EFO_0004305	Nucleated red blood cell count	measurement	0.0904903	0.505	0.495	3
ENSG00000159588	CCDC17	EFO_0004631	Anxiety score x vitamin D PRS interaction	phenotype	-0.0972911	0.467	0.533	2
ENSG00000129925	PGAP6	EFO_0010118	Sphingomyelin(42:0)_[M+OAc]1- levels	measurement	0.361074	1	0	1
ENSG00000151292	CSNK1G3	EFO_0006941	Hand grip strength (right)	measurement	-1.63532	0	1	1
ENSG00000173868	PHOSPHO1	EFO_0009433	ICD10 J22: Unspecified acute lower respiratory infection (Gene-based burden)	respiratory or thoracic disease	-0.480746	0	1	1
ENSG00000186470	BTN3A2	EFO_0004587	Lymphocyte count	measurement	-0.0273794	0.471	0.529	8
ENSG00000204219	TCEA3	EFO_0004532	Gamma glutamyltransferase levels (UKB data field 30730) (Gene-based burden)	measurement	0.0715463	1	0	1
ENSG00000156413	FUT6	EFO_0004532	Gamma glutamyltransferase levels (UKB data field 30730) (Gene-based burden)	measurement	-0.0477129	0.455	0.545	7
ENSG00000170390	DCLK2	EFO_0000508	Family history of other specific disorders	genetic, familial or congenital disease	-0.125241	0.445	0.555	22
ENSG00000105875	WDR91	EFO_0004532	Gamma glutamyltransferase levels (UKB data field 30730) (Gene-based burden)	measurement	-0.0501709	0	1	1
ENSG00000149295	DRD2	EFO_0000508	Family history of other specific disorders	genetic, familial or congenital disease	0.0761147	0.544	0.456	5
ENSG00000173641	HSPB7	EFO_0006335	Systolic blood pressure, manual reading	measurement	-0.012227	0	1	1
ENSG00000069509	FUNDC1	EFO_0000508	Family history of other specific disorders	genetic, familial or congenital disease	0.0700007	0.537	0.463	5
ENSG00000133789	SWAP70	EFO_0009805	Whole body water mass	measurement	-0.966486	0	1	1
ENSG00000168631	MUCL3	EFO_0000540	Other symptoms involving urinary system	immune system disease	0.0641583	0.506	0.494	2
ENSG00000010610	CD4	EFO_0004696	Serum levels of protein SHBG	measurement	-0.0603262	0.468	0.532	2
ENSG00000136536	MARCHF7	EFO_0009388	Sum basophil neutrophil counts	measurement	-0.637734	0	1	1
ENSG00000185305	ARL15	EFO_0010700	High light scatter reticulocyte percentage (UKB data field 30290) (Gene-based burden)	measurement	-0.0457485	0.47	0.53	3
ENSG00000198270	TMEM116	EFO_0005090	Basophill count	measurement	-0.016517	0.483	0.517	3
ENSG00000049540	ELN	MONDO_0008504			-0.629422	0.201	0.799	554
ENSG00000108091	CCDC6	EFO_0009270	Heel bone mineral density (bmd) t-score, automated	measurement	-0.108962	0	1	1
ENSG00000239697	TNFSF12	EFO_0007937	Serum levels of protein IRF6	measurement	-6.65013	0.065	0.935	1
ENSG00000133112	TPT1	EFO_0000508	Family history of other specific disorders	genetic, familial or congenital disease	0.143795	0.544	0.456	2
ENSG00000134294	SLC38A2	EFO_0000508	Family history of other specific disorders	genetic, familial or congenital disease	0.012814	0.498	0.502	13
ENSG00000112763	BTN2A1	EFO_0000280	Oesophagitis/barretts oesophagus | non-cancer illness code, self-reported	gastrointestinal disease	0.0170285	0.499	0.501	2
ENSG00000122986	HVCN1	EFO_0007991	Eosinophill percentage	measurement	0.106545	0.505	0.495	3
ENSG00000125457	MIF4GD	EFO_0010700	High light scatter reticulocyte percentage (UKB data field 30290) (Gene-based burden)	measurement	0.155634	0.722	0.278	1
ENSG00000134222	PSRC1	EFO_0003951	Coronary angiopasty	Uncategorised	-0.233582	0	1	1
ENSG00000137338	PGBD1	EFO_0004509	Hemoglobin [conditional]	measurement	-0.0266547	0.471	0.529	2
ENSG00000138759	FRAS1	MONDO_0016484			-0.0820773	0.484	0.516	1
ENSG00000088808	PPP1R13B	EFO_0000508	Family history of other specific disorders	genetic, familial or congenital disease	-0.0986713	0.456	0.544	44
ENSG00000150630	VEGFC	Orphanet_79452			-0.373131	0.366	0.634	4
ENSG00000166794	PPIB	EFO_0000508	Family history of other specific disorders	genetic, familial or congenital disease	0.0229369	0.504	0.496	8
ENSG00000004534	RBM6	EFO_0009594	Severity of manic/irritable episodes	measurement	-0.370857	0	1	1
ENSG00000160201	U2AF1	EFO_0006336	Diastolic blood pressure, manual reading	measurement	-0.0515909	0	1	1
ENSG00000158553	POM121L2	MONDO_0019338			-0.064285	0.49	0.51	1
ENSG00000170365	SMAD1	EFO_0004612	High-density lipoprotein 3 cholesterol levels	measurement	-0.0627312	0	1	1
ENSG00000182446	NPLOC4	EFO_0004528	Mean corpuscular haemoglobin concentration	measurement	0.307584	0.604	0.396	1
ENSG00000206503	HLA-A	EFO_0004584	Mean platelet (thrombocyte) volume	measurement	0.0578602	0.549	0.451	50
ENSG00000148384	INPP5E	EFO_0007987	DNA methylation-estimated granulocyte proportions	measurement	0.0289626	0.525	0.475	3
ENSG00000214026	MRPL23	EFO_0004348	Hematocrit	measurement	0.156876	0.543	0.457	2
ENSG00000163421	PROK2	EFO_0007989	Monocyte percentage	measurement	0.000459174	0.493	0.507	3
ENSG00000007402	CACNA2D2	EFO_0000508	Family history of other specific disorders	genetic, familial or congenital disease	-0.591251	0.231	0.769	56
ENSG00000169877	AHSP	EFO_0000508	Family history of other specific disorders	genetic, familial or congenital disease	-0.414665	0.324	0.676	3
ENSG00000026025	VIM	EFO_0004612	High-density lipoprotein 3 cholesterol levels	measurement	0.198085	1	0	1
ENSG00000149485	FADS1	EFO_0009388	Sum basophil neutrophil counts	measurement	-0.11942	0	1	1
ENSG00000170837	GPR27	EFO_0007997	Granulocyte percentage of myeloid white cells	measurement	0.0367827	1	0	1
ENSG00000109113	RAB34	EFO_0004305	Nucleated red blood cell count	measurement	0.147012	1	0	1
ENSG00000125944	HNRNPR	EFO_0004536	Serum levels of protein TBP	measurement	0.0621932	1	0	1
ENSG00000140265	ZSCAN29	EFO_0007991	Eosinophill percentage	measurement	-0.0151522	0.487	0.513	3
ENSG00000160202	CRYAA	EFO_0003966	Eye/eyelid problem | non-cancer illness code, self-reported	disease of visual system	-0.188531	0.473	0.527	1
ENSG00000184925	LCN12	EFO_0004509	Hemoglobin [conditional]	measurement	0.182902	1	0	1
ENSG00000064651	SLC12A2	EFO_0005091	Monocyte count	measurement	0.0651352	1	0	1
ENSG00000177971	IMP3	EFO_0004584	Mean platelet (thrombocyte) volume	measurement	-0.158979	0.447	0.553	2
ENSG00000213654	GPSM3	HP_0001943	Hypoglycemia	phenotype	-1.10663	0.111	0.889	3
ENSG00000169032	MAP2K1	EFO_0000508	Family history of other specific disorders	genetic, familial or congenital disease	-0.686355	0.197	0.803	13
ENSG00000119457	SLC46A2	EFO_0004509	Hemoglobin [conditional]	measurement	0.0225378	1	0	1
ENSG00000140386	SCAPER	MONDO_0021004			-0.0724962	0.484	0.516	1
ENSG00000164062	APEH	EFO_0004314	Forced expiratory volume in 1-second (fev1)	measurement	0.216166	0.676	0.324	4
ENSG00000108797	CNTNAP1	EFO_0004535	Serum levels of protein ALB	measurement	0.208105	1	0	1
ENSG00000278705	H4C2	EFO_0004696	Serum levels of protein SHBG	measurement	-0.0566359	0.464	0.536	2
ENSG00000185294	SPPL2C	HP_0000720	Mood swings	phenotype	-0.0109092	0.483	0.517	14
ENSG00000026950	BTN3A1	EFO_0009555	ICD10 N50: Other and unspecified disorders of male genital organs (Gene-based burden)	reproductive system or breast disease	-0.121611	0.399	0.601	1
ENSG00000087157	PGS1	EFO_0004587	Lymphocyte count	measurement	0.0459749	0.548	0.452	6
ENSG00000064687	ABCA7	EFO_0007990	Neutrophill percentage	measurement	-0.943072	0	1	1
ENSG00000141458	NPC1	EFO_0007777	Basal metabolic rate	measurement	-1.14883	0.397	0.603	1
ENSG00000176920	FUT2	EFO_0009786	ICD10 Z51.81: Encounter for therapeutic drug level monitoring (Gene-based burden)	Uncategorised	-0.180163	0.459	0.541	3
ENSG00000112763	BTN2A1	EFO_0007988	White blood cell count	measurement	0.0224522	0.535	0.465	6
ENSG00000166450	PRTG	EFO_0003758	Autism	nervous system disease	-0.154939	0.479	0.521	1
ENSG00000164691	TAGAP	EFO_0007993	Lymphocyte percentage	measurement	0.0554104	1	0	1
ENSG00000146112	PPP1R18	EFO_0005676	Autoimmune hepatitis	gastrointestinal disease	-0.0826656	0.488	0.512	1
ENSG00000214435	AS3MT	EFO_0000612	Myocardial infarction	cardiovascular disease	0.337853	1	0	1
ENSG00000126464	PRR12	EFO_0004838	Calcium levels (UKB data field 30680) (Gene-based burden)	measurement	0.0101488	0.519	0.481	4
ENSG00000100504	PYGL	EFO_0000508	Family history of other specific disorders	genetic, familial or congenital disease	-0.210556	0.396	0.604	40
ENSG00000187741	FANCA	EFO_0004528	Mean corpuscular haemoglobin concentration	measurement	-0.0652454	0.445	0.555	6
ENSG00000054793	ATP9A	EFO_0011011	Sitting height	measurement	-0.473397	0	1	1
ENSG00000089916	GPATCH2L	EFO_0000508	Family history of other specific disorders	genetic, familial or congenital disease	-0.441411	0.285	0.715	13
ENSG00000134077	THUMPD3	EFO_0000508	Family history of other specific disorders	genetic, familial or congenital disease	-0.191267	0.409	0.591	26
ENSG00000173894	CBX2	MONDO_0010765			-0.0721111	0.484	0.516	1
ENSG00000143977	SNRPG	EFO_0004908	Testosterone to estradiol ratio	measurement	1.01162	0.754	0.246	1
ENSG00000035141	FAM136A	EFO_0004614	Apolipoprotein A levels	measurement	-0.0758337	0	1	1
ENSG00000101146	RAE1	EFO_0007988	White blood cell count	measurement	0.146811	0.998	0.002	1
ENSG00000103423	DNAJA3	EFO_0004842	Eosinophill count	measurement	0.12196	0.624	0.376	5
ENSG00000135596	MICAL1	EFO_0007937	Serum levels of protein IRF6	measurement	3.73455	1	0	1
ENSG00000092529	CAPN3	MONDO_0600024			-0.0958434	0.486	0.514	1
ENSG00000124557	BTN1A1	EFO_0006335	Systolic blood pressure, manual reading	measurement	-0.248284	0.336	0.664	4
ENSG00000174173	TRMT10C	EFO_0007991	Eosinophill percentage	measurement	-0.144728	0.477	0.523	3
ENSG00000135114	OASL	EFO_0000589	ICD10 E89: Postprocedural endocrine and metabolic complications and disorders, not elsewhere classified (Gene-based burden)	Uncategorised	-1.64043	0.024	0.976	2
ENSG00000142405	NLRP12	Orphanet_168778			-0.0534225	0.488	0.512	1
ENSG00000123684	LPGAT1	EFO_0009805	Whole body water mass	measurement	0.510586	1	0	1
ENSG00000138039	LHCGR	Orphanet_983			-0.0873909	0.486	0.514	1
ENSG00000134490	TMEM241	EFO_0004735	Alanine aminotransferase levels (UKB data field 30620) (Gene-based burden)	measurement	-0.00895944	0.075	0.925	1
ENSG00000185379	RAD51D	Orphanet_145			-0.400407	0.298	0.702	1109
ENSG00000125434	SLC25A35	EFO_0009253	Immature reticulocyte fraction	measurement	0.0249099	0.512	0.488	2
ENSG00000131943	C19orf12	MONDO_0017845			-0.0638925	0.488	0.512	1
ENSG00000100426	ZBED4	EFO_0004696	Serum levels of protein SHBG	measurement	-0.028528	0.468	0.532	7
ENSG00000175216	CKAP5	EFO_0007993	Lymphocyte percentage	measurement	-0.000913337	0.484	0.516	2
ENSG00000139613	SMARCC2	EFO_0004312	Forced vital capacity (fvc)	measurement	0.429738	1	0	1
ENSG00000160213	CSTB	HP_0001270			-0.158783	0.445	0.555	1
ENSG00000234465	PINLYP	EFO_0004314	Forced expiratory volume in 1-second (fev1)	measurement	0.137769	1	0	1
ENSG00000257591	ZNF625	EFO_0000508	Family history of other specific disorders	genetic, familial or congenital disease	-0.364793	0.319	0.681	11
ENSG00000100441	KHNYN	EFO_0004908	Testosterone to estradiol ratio	measurement	-0.0903053	0	1	1
ENSG00000152527	PLEKHH2	EFO_0007989	Monocyte percentage	measurement	0.0727863	1	0	1
ENSG00000129353	SLC44A2	EFO_0004611	Low density lipoprotein cholesterol levels	measurement	-0.114487	0	1	1
ENSG00000111640	GAPDH	EFO_0010701	Mean reticulocyte volume (UKB data field 30260) (Gene-based burden)	measurement	-0.0999992	0.441	0.559	3
ENSG00000136630	HLX	EFO_0007997	Granulocyte percentage of myeloid white cells	measurement	0.132961	0.596	0.404	3
ENSG00000154589	LY96	EFO_0000508	Family history of other specific disorders	genetic, familial or congenital disease	0.0793507	0.536	0.464	3
ENSG00000008710	PKD1	EFO_0003884	Chronic renal failure [ckd]	urinary system disease	-0.732413	0.223	0.777	2
ENSG00000131183	SLC34A1	EFO_0004305	Nucleated red blood cell count	measurement	-0.0284523	0.474	0.526	2
ENSG00000204439	C6orf47	EFO_0009189	ICD10 E05: Hyperthyroidism or thyrotoxicosis (Gene-based burden)	endocrine system disease	-0.0445313	0.492	0.508	1
ENSG00000176714	CCDC121	EFO_0004305	Nucleated red blood cell count	measurement	-0.276276	0	1	1
ENSG00000232040	SCAND3	EFO_0000508	Family history of other specific disorders	genetic, familial or congenital disease	0.0670799	0.553	0.447	6
ENSG00000066336	SPI1	MONDO_0005041			-9.58469	0	1	1
ENSG00000132481	TRIM47	EFO_0004309	Platelet count	measurement	-0.214475	0.321	0.679	5
ENSG00000154328	NEIL2	HP_0000720	Mood swings	phenotype	-0.184394	0	1	1
ENSG00000165066	NKX6-3	EFO_0010700	High light scatter reticulocyte percentage (UKB data field 30290) (Gene-based burden)	measurement	-0.241912	0.322	0.678	14
ENSG00000241106	HLA-DOB	EFO_0004593	Gestational diabetes only	pregnancy or perinatal disease	-1.05893	0.086	0.914	5
ENSG00000134575	ACP2	EFO_0000537	Hypertension	cardiovascular disease	0.00104846	0.512	0.488	5
ENSG00000108439	PNPO	EFO_0004713	FEV1 FVC ratio Z score (UKB data field 20258) (Gene-based burden)	measurement	0.00133987	0.511	0.489	3
ENSG00000168297	PXK	EFO_0004305	Nucleated red blood cell count	measurement	0.0687332	0.541	0.459	3
ENSG00000137770	CTDSPL2	EFO_0000508	Family history of other specific disorders	genetic, familial or congenital disease	0.0823626	0.53	0.47	15
ENSG00000173546	CSPG4	EFO_0004531	Urate levels (UKB data field 30880) (Gene-based burden)	measurement	-0.00731374	0.495	0.505	2
ENSG00000108439	PNPO	EFO_0004617	Cystatin C levels (UKB data field 30720) (Gene-based burden)	measurement	0.129597	1	0	1
ENSG00000116062	MSH6	EFO_0001663	Prostate cancer | illnesses of adopted father	cell proliferation disorder	-0.113477	0.487	0.513	1
ENSG00000178252	WDR6	EFO_0008354	Number of incorrect matches in round	measurement	-2.56596	0.199	0.801	1
ENSG00000009307	CSDE1	EFO_0000508	Family history of other specific disorders	genetic, familial or congenital disease	-0.401833	0.304	0.696	19
ENSG00000128714	HOXD13	MONDO_0021651			-0.158783	0.445	0.555	1
ENSG00000134940	ACRV1	EFO_0004526	Mean corpuscular volume	measurement	0.0515361	1	0	1
ENSG00000142684	ZNF593	EFO_0010972	Serum phosphate levels	measurement	0.0776292	1	0	1
ENSG00000108590	MED31	EFO_0004339	Standing height	measurement	-0.0681095	0	1	1
ENSG00000148842	CNNM2	EFO_0009589	Number of things worried about during worst period of anxiety	measurement	-0.0168666	0.483	0.517	2
ENSG00000178764	ZHX2	EFO_0009805	Whole body water mass	measurement	-0.139385	0	1	1
ENSG00000036828	CASR	MONDO_0007791			0.109614	0.553	0.447	191
ENSG00000204538	PSORS1C2	EFO_0004736	Aspartate aminotransferase levels (UKB data field 30650) (Gene-based burden)	measurement	-0.0250894	0.486	0.514	4
ENSG00000185345	PRKN	EFO_0001054	Leprosy	infectious disease	-0.156233	0.478	0.522	1
ENSG00000124608	AARS2	EFO_0700130			-0.715883	0.192	0.808	28
ENSG00000203760	CENPW	EFO_0004703	Age when periods started (menarche)	measurement	0.232837	1	0	1
ENSG00000149474	KAT14	HP_0001250	Epilepsy, recurrent seizures, convulsions	nervous system disease	-0.116877	0.485	0.515	1
ENSG00000155755	TMEM237	EFO_0004528	Mean corpuscular haemoglobin concentration	measurement	0.0935666	0.55	0.45	2
ENSG00000003756	RBM5	MONDO_0005178	Osteoarthritis	musculoskeletal or connective tissue disease	-0.0197661	0.41	0.59	1
ENSG00000138075	ABCG5	Orphanet_309005	"Disorder of lipoprotein metabolism, unspecified"	genetic, familial or congenital disease	-1.85131	0.052	0.948	3
ENSG00000138496	PARP9	EFO_0004541	Glycated haemoglobin HbA1c levels adjusted for BMI	measurement	0.85851	1	0	1
ENSG00000185294	SPPL2C	EFO_0010701	Mean reticulocyte volume (UKB data field 30260) (Gene-based burden)	measurement	0.0418676	0.534	0.466	16
ENSG00000145920	CPLX2	EFO_0009188	Red blood cell (erythrocyte) distribution width	measurement	-0.543642	0	1	1
ENSG00000164070	HSPA4L	EFO_0004535	Serum levels of protein ALB	measurement	0.0195307	0.496	0.504	2
ENSG00000146109	ABT1	EFO_0000589	ICD10 E89: Postprocedural endocrine and metabolic complications and disorders, not elsewhere classified (Gene-based burden)	Uncategorised	-0.821567	0.297	0.703	2
ENSG00000166822	TMEM170A	EFO_1000438	Contracture of palmar fascia [dupuytren's disease]	cell proliferation disorder	-2.47805	0	1	1
ENSG00000204396	VWA7	EFO_1000760	Rosacea	integumentary system disease	-0.810505	0.103	0.897	2
ENSG00000081665	ZNF506	EFO_0004980	Appendicular lean mass	measurement	0.205204	1	0	1
ENSG00000109670	FBXW7	EFO_0000508	Family history of other specific disorders	genetic, familial or congenital disease	-0.717525	0.193	0.807	21
ENSG00000162490	DRAXIN	EFO_0000508	Family history of other specific disorders	genetic, familial or congenital disease	-0.496451	0.269	0.731	12
ENSG00000187098	MITF	MONDO_0019497			-0.561518	0.379	0.621	2
ENSG00000108175	ZMIZ1	EFO_0003756	Autism, asperger's or autistic spectrum disorder | mental health problems ever diagnosed by a professional	nervous system disease	-0.154866	0.479	0.521	1
ENSG00000106012	IQCE	MONDO_0008266			0.614505	0.72	0.28	2
ENSG00000128731	HERC2	MONDO_0008300			-0.257317	0.385	0.615	11
ENSG00000109320	NFKB1	EFO_0010701	Mean reticulocyte volume (UKB data field 30260) (Gene-based burden)	measurement	-0.145261	0.367	0.633	4
ENSG00000170291	ELP5	EFO_0005093	Hip circumference	measurement	0.103663	0.505	0.495	2
ENSG00000185800	DMWD	EFO_0003835	"Benign neoplasm of colon, rectum, anus and anal canal"	cell proliferation disorder	-0.0575425	0.28	0.72	1
ENSG00000006071	ABCC8	HP_0001520			-0.168827	0.477	0.523	1
ENSG00000074047	GLI2	HP_0000490			-0.115428	0.486	0.514	1
ENSG00000133392	MYH11	MONDO_0007947			-0.22472	0.468	0.532	1
ENSG00000101981	F9	EFO_0021801			-0.154593	0.416	0.584	10
ENSG00000204536	CCHCR1	EFO_1000997	Iritis | non-cancer illness code, self-reported	disease of visual system	-1.71548	0.147	0.853	2
ENSG00000004487	KDM1A	EFO_0004342	Waist circumference	measurement	-0.00960728	0.493	0.507	5
ENSG00000118873	RAB3GAP2	EFO_0005569			-0.191004	0.473	0.527	1
ENSG00000148303	RPL7A	EFO_0020102	Circulating plasma alpha-Klotho levels	measurement	2.64533	1	0	1
ENSG00000224916	APOC4-APOC2	HP_0000726	Dementias	phenotype	-0.0503002	0.488	0.512	1
ENSG00000135870	RC3H1	EFO_0000508	Family history of other specific disorders	genetic, familial or congenital disease	-0.0299041	0.493	0.507	25
ENSG00000189077	TMEM120A	EFO_0004908	Testosterone to estradiol ratio	measurement	0.068473	0.581	0.419	4
ENSG00000156398	SFXN2	EFO_0004696	Serum levels of protein SHBG	measurement	-0.0782009	0.477	0.523	3
ENSG00000162413	KLHL21	EFO_0004528	Mean corpuscular haemoglobin concentration	measurement	0.209218	1	0	1
ENSG00000100298	APOBEC3H	EFO_0004995	Trunk fat-free mass	measurement	0.0331274	0.495	0.505	2
ENSG00000173905	GOLIM4	EFO_0000508	Family history of other specific disorders	genetic, familial or congenital disease	0.0208761	0.506	0.494	27
ENSG00000111676	ATN1	Orphanet_2182			-0.101657	0.485	0.515	1
ENSG00000204385	SLC44A4	EFO_0004611	Low density lipoprotein cholesterol levels	measurement	0.025429	0.516	0.484	3
ENSG00000165060	FXN	HP_0001626	Symptoms and signs involving the circulatory and respiratory systems	respiratory or thoracic disease	-0.049294	0.488	0.512	1
ENSG00000100426	ZBED4	EFO_0004312	Forced vital capacity (fvc)	measurement	0.866667	0.806	0.194	2
ENSG00000117505	DR1	EFO_0007990	Neutrophill percentage	measurement	0.0693865	1	0	1
ENSG00000174130	TLR6	EFO_0007991	Eosinophill percentage	measurement	-0.0353374	0.485	0.515	4
ENSG00000064225	ST3GAL6	EFO_0004575	Soluble E-selectin levels (adjusted for ABO rs2519093 genotypes)	measurement	0.297308	1	0	1
ENSG00000151062	CACNA2D4	MONDO_0019200			-0.0673252	0.489	0.511	1
ENSG00000130700	GATA5	EFO_0004713	FEV1 FVC ratio Z score (UKB data field 20258) (Gene-based burden)	measurement	0.0145053	0.504	0.496	4
ENSG00000125977	EIF2S2	EFO_0000508	Family history of other specific disorders	genetic, familial or congenital disease	0.151018	0.539	0.461	2
ENSG00000144677	CTDSPL	EFO_0005091	Monocyte count	measurement	0.251452	1	0	1
ENSG00000188037	CLCN1	EFO_1000632	Infantile cerebral palsy	nervous system disease	-0.158783	0.445	0.555	1
ENSG00000179163	FUCA1	MONDO_0002320	Other specified congenital anomalies of nervous system	nervous system disease	-0.12157	0.487	0.513	1
ENSG00000185610	DBX2	EFO_0000508	Family history of other specific disorders	genetic, familial or congenital disease	-0.564618	0.259	0.741	18
ENSG00000102245	CD40LG	MONDO_0003947			0.884604	0.733	0.267	2
ENSG00000188981	MSANTD1	EFO_0003948	Gerd	gastrointestinal disease	0.684111	1	0	1
ENSG00000291307	POLGARF	Orphanet_726			-0.3526	0.316	0.684	353
ENSG00000060237	WNK1	EFO_0004587	Lymphocyte count	measurement	0.194999	0.562	0.438	3
ENSG00000167186	COQ7	EFO_0000508	Family history of other specific disorders	genetic, familial or congenital disease	-0.457479	0.279	0.721	12
ENSG00000176945	MUC20	EFO_0007986	Reticulocyte count	measurement	0.0792123	1	0	1
ENSG00000110931	CAMKK2	EFO_0000405	Anal and rectal conditions	Uncategorised	0.0388074	1	0	1
ENSG00000110665	C11orf21	EFO_0004518	Creatinine levels (UKB data field 30700) (Gene-based burden)	measurement	-0.357747	0	1	1
ENSG00000115816	CEBPZ	EFO_0006335	Systolic blood pressure, manual reading	measurement	0.175493	1	0	1
ENSG00000196735	HLA-DQA1	HP_0001891	Iron deficiency anemia secondary to blood loss (chronic)	phenotype	0.0192643	0.498	0.502	2
ENSG00000170298	LGALS9B	EFO_0009270	Heel bone mineral density (bmd) t-score, automated	measurement	-0.0331591	0	1	1
ENSG00000204305	AGER	EFO_0009188	Red blood cell (erythrocyte) distribution width	measurement	-0.00611119	0.489	0.511	2
ENSG00000152556	PFKM	EFO_0000508	Family history of other specific disorders	genetic, familial or congenital disease	-0.581046	0.223	0.777	22
ENSG00000112367	FIG4	EFO_0001356			-0.446656	0.31	0.69	76
ENSG00000228727	SAPCD1	EFO_0009518	Complication of amputation stump (PheCode 874)	injury, poisoning or other complication	-0.0940878	0.479	0.521	6
ENSG00000010704	HFE	EFO_0010700	High light scatter reticulocyte percentage (UKB data field 30290) (Gene-based burden)	measurement	-0.27916	0.422	0.578	2
ENSG00000104880	ARHGEF18	EFO_0007991	Eosinophill percentage	measurement	-0.115677	0	1	1
ENSG00000120937	NPPB	EFO_0004527	Mean corpuscular haemoglobin	measurement	-0.154243	0.418	0.582	2
ENSG00000111321	LTBR	EFO_0007990	Neutrophill percentage	measurement	0.165328	0.546	0.454	3
ENSG00000188906	LRRK2	Orphanet_2828	Early-onset Parkinson's disease	nervous system disease	-0.223038	0.468	0.532	1
ENSG00000125977	EIF2S2	EFO_0004340	Body mass index (bmi)	measurement	0.153683	0.558	0.442	2
ENSG00000127191	TRAF2	EFO_0007985	Platelet crit	measurement	0.0151613	0.893	0.107	1
ENSG00000198331	HYLS1	Orphanet_2189			-0.196059	0.409	0.591	13
ENSG00000124257	NEURL2	EFO_0000508	Family history of other specific disorders	genetic, familial or congenital disease	-0.685303	0.202	0.798	8
ENSG00000162552	WNT4	MONDO_0008019			-0.524978	0.275	0.725	7
ENSG00000196498	NCOR2	EFO_0005091	Monocyte count	measurement	0.0799603	0.533	0.467	2
ENSG00000172260	NEGR1	EFO_0004318	Previously smoked cigarettes on most/all days	biological process	-0.408242	0	1	1
ENSG00000175868	CALCB	EFO_0004995	Trunk fat-free mass	measurement	0.455954	1	0	1
ENSG00000177191	B3GNT8	EFO_0004980	Appendicular lean mass	measurement	0.0140633	0.515	0.485	8
ENSG00000085840	ORC1	MONDO_0016817			0.328002	0.604	0.396	2
ENSG00000166170	BAG5	MONDO_0030680			-0.0892459	0.486	0.514	1
ENSG00000169057	MECP2	MONDO_0007113			-0.080713	0.484	0.516	1
ENSG00000062282	DGAT2	EFO_0004535	Serum levels of protein ALB	measurement	-0.241578	0	1	1
ENSG00000083290	ULK2	EFO_0004527	Mean corpuscular haemoglobin	measurement	-4.79634	0	1	1
ENSG00000102316	MAGED2	EFO_0009188	Red blood cell (erythrocyte) distribution width	measurement	0.040151	0.533	0.467	3
ENSG00000204084	INPP5B	EFO_0004339	Standing height	measurement	0.120327	0.611	0.389	3
ENSG00000155363	MOV10	EFO_0004995	Trunk fat-free mass	measurement	-0.163981	0	1	1
ENSG00000253958	CLDN23	EFO_0004616	ICD10 M17: Osteoarthritis of knee (Gene-based burden)	musculoskeletal or connective tissue disease	0.250671	1	0	1
ENSG00000173065	FAM222B	EFO_0009253	Immature reticulocyte fraction	measurement	0.0325043	0.515	0.485	2
ENSG00000176567	OR4X1	EFO_0006336	Diastolic blood pressure, manual reading	measurement	0.0181409	0.531	0.469	4
ENSG00000136379	ABHD17C	EFO_0004342	Waist circumference	measurement	0.603966	1	0	1
ENSG00000189091	SF3B3	EFO_0006941	Hand grip strength (right)	measurement	-2.56214	0	1	1
ENSG00000221994	ZNF630	EFO_0000508	Family history of other specific disorders	genetic, familial or congenital disease	0.0832646	0.52	0.48	17
ENSG00000187098	MITF	MONDO_0003582			-0.158783	0.445	0.555	1
ENSG00000104472	CHRAC1	EFO_0000508	Family history of other specific disorders	genetic, familial or congenital disease	-0.552112	0.263	0.737	4
ENSG00000169214	OR6F1	EFO_0007986	Reticulocyte count	measurement	-0.0805322	0.447	0.553	6
ENSG00000161664	ASB16	EFO_0007978	Red blood cell count	measurement	0.190714	1	0	1
ENSG00000112238	PRDM13	Orphanet_71862	Hereditary retinal dystrophies	disease of visual system	0.108652	0.544	0.456	2
ENSG00000117114	ADGRL2	EFO_0000508	Family history of other specific disorders	genetic, familial or congenital disease	-0.611509	0.233	0.767	44
ENSG00000134545	KLRC1	EFO_0004736	Aspartate aminotransferase levels (UKB data field 30650) (Gene-based burden)	measurement	0.0434009	1	0	1
ENSG00000086475	SEPHS1	EFO_0007988	White blood cell count	measurement	0.139782	0.522	0.478	2
ENSG00000075826	SEC31B	EFO_0004339	Standing height	measurement	0.0105884	0.509	0.491	6
ENSG00000180336	MEIOC	EFO_0000508	Family history of other specific disorders	genetic, familial or congenital disease	-0.0726413	0.484	0.516	1
ENSG00000138463	SLC49A4	EFO_0004532	Gamma glutamyltransferase levels (UKB data field 30730) (Gene-based burden)	measurement	0.0794955	1	0	1
ENSG00000170412	GPRC5C	EFO_0007988	White blood cell count	measurement	0.354545	0.574	0.426	1
ENSG00000076258	FMO4	EFO_0000508	Family history of other specific disorders	genetic, familial or congenital disease	0.0418644	0.523	0.477	16
ENSG00000176454	LPCAT4	EFO_0007878	Average weekly intake of other alcoholic drinks	measurement	-0.126044	0	1	1
ENSG00000121900	TMEM54	EFO_0004338	Weight, manual entry	measurement	-0.667539	0	1	1
ENSG00000133943	DGLUCY	EFO_0004995	Trunk fat-free mass	measurement	0.438419	1	0	1
ENSG00000197050	ZNF420	EFO_0007991	Eosinophill percentage	measurement	0.0182232	0.513	0.487	12
ENSG00000176732	PFN4	EFO_0004339	Standing height	measurement	0.0155607	0.495	0.505	2
ENSG00000188735	TMEM120B	EFO_0004584	Mean platelet (thrombocyte) volume	measurement	-3.4989	0	1	1
ENSG00000198373	WWP2	EFO_0004587	Lymphocyte count	measurement	0.137581	1	0	1
ENSG00000126460	PRRG2	EFO_0004348	Hematocrit	measurement	-0.061809	0.451	0.549	2
ENSG00000178852	EFCAB13	EFO_0001379	Other endocrine disorders	endocrine system disease	-0.153077	0	1	1
ENSG00000180190	TDRP	EFO_0000508	Family history of other specific disorders	genetic, familial or congenital disease	-0.0459949	0.476	0.524	16
ENSG00000228049	POLR2J2	EFO_0004584	Mean platelet (thrombocyte) volume	measurement	-0.10528	0	1	1
ENSG00000110514	MADD	EFO_0005091	Monocyte count	measurement	-0.0568133	0.469	0.531	4
ENSG00000172803	SNX32	EFO_0007988	White blood cell count	measurement	-0.0387424	0	1	1
ENSG00000177875	CCDC184	EFO_0000508	Family history of other specific disorders	genetic, familial or congenital disease	0.116147	0.549	0.451	11
ENSG00000182108	DEXI	EFO_0005140	Autoimmune traits	immune system disease	-0.385071	0	1	1
ENSG00000198842	STYXL2	EFO_0000508	Family history of other specific disorders	genetic, familial or congenital disease	-0.0716201	0.462	0.538	32
ENSG00000101307	SIRPB1	EFO_0005091	Monocyte count	measurement	0.0158403	0.499	0.501	2
ENSG00000162702	ZNF281	EFO_0007988	White blood cell count	measurement	-0.0407483	0	1	1
ENSG00000000971	CFH	EFO_0008300	TNF-related apoptosis-inducing ligand levels	measurement	0.317207	1	0	1
ENSG00000100263	RHBDD3	EFO_0004584	Mean platelet (thrombocyte) volume	measurement	-0.29015	0	1	1
ENSG00000108179	PPIF	EFO_0004339	Standing height	measurement	-0.0917652	0.458	0.542	2
ENSG00000125510	OPRL1	EFO_0004908	Testosterone to estradiol ratio	measurement	-0.0579617	0	1	1
ENSG00000166866	MYO1A	EFO_0004530	Triglyceride levels	measurement	0.259972	0.55	0.45	2
ENSG00000118965	WDR35	EFO_0004533	Alkaline phosphatase levels (UKB data field 30610) (Gene-based burden)	measurement	-0.0924153	0	1	1
ENSG00000161791	FMNL3	EFO_0004314	Forced expiratory volume in 1-second (fev1)	measurement	-0.0244559	0	1	1
ENSG00000155016	CYP2U1	EFO_0006336	Diastolic blood pressure, manual reading	measurement	0.147562	1	0	1
ENSG00000116218	NPHS2	EFO_0004255	Nephrotic syndrome without mention of glomerulonephritis (PheCode 580.2)	urinary system disease	-0.524689	0.261	0.739	168
ENSG00000168488	ATXN2L	EFO_0007989	Monocyte percentage	measurement	0.323481	1	0	1
ENSG00000166343	MSS51	EFO_0000508	Family history of other specific disorders	genetic, familial or congenital disease	-0.391536	0.312	0.688	21
ENSG00000167895	TMC8	EFO_0004458	C reactive protein levels (UKB data field 30710) (Gene-based burden)	measurement	-1.91817	0	1	1
ENSG00000164171	ITGA2	MONDO_0009644			-0.0730428	0.484	0.516	1
ENSG00000185112	FAM43A	EFO_0004833	Neutrophill count	measurement	-0.0293934	0	1	1
ENSG00000000419	DPM1	EFO_0000508	Family history of other specific disorders	genetic, familial or congenital disease	-0.18131	0.415	0.585	17
ENSG00000166582	CENPV	EFO_0004617	Cystatin C levels (UKB data field 30720) (Gene-based burden)	measurement	0.0312424	0.874	0.126	1
ENSG00000111412	SPRING1	EFO_0004614	Apolipoprotein A levels	measurement	-0.0657342	0	1	1
ENSG00000109320	NFKB1	EFO_0004526	Mean corpuscular volume	measurement	-0.135468	0.428	0.572	5
ENSG00000140577	CRTC3	EFO_0009188	Red blood cell (erythrocyte) distribution width	measurement	-0.112064	0	1	1
ENSG00000179344	HLA-DQB1	EFO_0007010	Interpolated age of participant when cancer first diagnosed	measurement	0.335473	0.709	0.291	55
ENSG00000040199	PHLPP2	EFO_0007978	Red blood cell count	measurement	-0.13504	0	1	1
ENSG00000119950	MXI1	EFO_0007988	White blood cell count	measurement	-0.115647	0.002	0.998	1
ENSG00000160789	LMNA	EFO_1001902	Neuromuscular dysfuntion of bladder	urinary system disease	0.755363	0.705	0.295	2
ENSG00000107829	FBXW4	HP_0100257			-0.0505241	0.492	0.508	4
ENSG00000228789	HCG22	EFO_1001194	Subacute thyroiditis	endocrine system disease	-0.0646153	0.488	0.512	4
ENSG00000197136	PCNX3	EFO_0004309	Platelet count	measurement	0.065008	0.551	0.449	4
ENSG00000156886	ITGAD	EFO_0004305	Nucleated red blood cell count	measurement	0.496248	0.994	0.006	1
ENSG00000197061	H4C3	EFO_0004908	Testosterone to estradiol ratio	measurement	0.0661924	0.674	0.326	1
ENSG00000204713	TRIM27	EFO_0000685	Rheumatoid arthritis	musculoskeletal or connective tissue disease	1.39636	1	0	1
ENSG00000054219	LY75	EFO_0005091	Monocyte count	measurement	0.184613	1	0	1
ENSG00000117461	PIK3R3	EFO_0004518	Creatinine levels (UKB data field 30700) (Gene-based burden)	measurement	-0.037222	0.471	0.529	3
ENSG00000204308	RNF5	EFO_1000636	Inflammatory skin disease	integumentary system disease	0.0664266	0.509	0.491	2
ENSG00000092054	MYH7	EFO_0009142			-0.236139	0.384	0.616	70
ENSG00000049540	ELN	HP_0002619	Varicose veins of lower extremity, symptomtic	phenotype	-0.0527713	0.489	0.511	1
ENSG00000137073	UBAP2	EFO_0010700	High light scatter reticulocyte percentage (UKB data field 30290) (Gene-based burden)	measurement	0.111166	0.58	0.42	5
ENSG00000204370	SDHD	EFO_1000453			0.904158	0.707	0.293	2
ENSG00000181126	HLA-V	EFO_0009556	Disorders of mineral metabolism	Uncategorised	-0.0515214	0.49	0.51	1
ENSG00000165066	NKX6-3	EFO_0007986	Reticulocyte count	measurement	-0.243651	0.32	0.68	14
ENSG00000186583	SPATC1	EFO_0007989	Monocyte percentage	measurement	-1.83586	0	1	1
ENSG00000205269	TMEM170B	EFO_0007978	Red blood cell count	measurement	0.369053	1	0	1
ENSG00000161618	ALDH16A1	EFO_0004535	Serum levels of protein ALB	measurement	1.26571	1	0	1
ENSG00000163959	SLC51A	EFO_0010700	High light scatter reticulocyte percentage (UKB data field 30290) (Gene-based burden)	measurement	-0.294165	0	1	1
ENSG00000177202	SPACA4	EFO_0007993	Lymphocyte percentage	measurement	-0.141106	0.41	0.59	2
ENSG00000109066	TMEM104	EFO_0005090	Basophill count	measurement	0.00216571	0.509	0.491	1
ENSG00000166797	CIAO2A	EFO_0007989	Monocyte percentage	measurement	-0.0183503	0.496	0.504	3
ENSG00000204351	SKIC2	EFO_0004611	Low density lipoprotein cholesterol levels	measurement	0.0181003	0.496	0.504	2
ENSG00000108788	MLX	EFO_0005091	Monocyte count	measurement	0.0734754	0.539	0.461	2
ENSG00000023839	ABCC2	EFO_0008354	Number of incorrect matches in round	measurement	0.104309	1	0	1
ENSG00000105954	NPVF	EFO_0000508	Family history of other specific disorders	genetic, familial or congenital disease	0.0937035	0.546	0.454	10
ENSG00000125703	ATG4C	EFO_0004611	Low density lipoprotein cholesterol levels	measurement	0.355988	0.54	0.46	3
ENSG00000158113	LRRC43	EFO_0010972	Serum phosphate levels	measurement	0.0615477	0.549	0.451	3
ENSG00000145020	AMT	EFO_0004527	Mean corpuscular haemoglobin	measurement	-0.0473828	0.467	0.533	3
ENSG00000163155	LYSMD1	EFO_0004340	Body mass index (bmi)	measurement	0.0666831	1	0	1
ENSG00000198420	TCAF1	EFO_0007995	Basophil percentage of granulocytes	measurement	0.236262	1	0	1
ENSG00000099977	DDT	EFO_0004627	IGF 1 (UKB data field 30770) (Gene-based burden)	measurement	-0.0746494	0	1	1
ENSG00000176834	VSIG10	EFO_0005091	Monocyte count	measurement	-0.453195	0.306	0.694	1
ENSG00000162687	KCNT2	EFO_0007993	Lymphocyte percentage	measurement	3.21642	1	0	1
ENSG00000121579	NAA50	EFO_0009270	Heel bone mineral density (bmd) t-score, automated	measurement	-0.128053	0	1	1
ENSG00000116688	MFN2	EFO_0004344	Birth weight of first child	measurement	-6.73734	0	1	1
ENSG00000122958	VPS26A	EFO_0007992	Basophill percentage	measurement	-0.128617	0	1	1
ENSG00000175489	LRRC25	EFO_0007988	White blood cell count	measurement	-0.0553039	0.461	0.539	2
ENSG00000198670	LPA	EFO_0000319	Circulatory disease nec	cardiovascular disease	-0.0120749	0.477	0.523	1
ENSG00000103248	MTHFSD	EFO_0006336	Diastolic blood pressure, manual reading	measurement	0.0294492	1	0	1
ENSG00000182158	CREB3L2	EFO_0004627	IGF 1 (UKB data field 30770) (Gene-based burden)	measurement	0.356757	1	0	1
ENSG00000101347	SAMHD1	EFO_0004995	Trunk fat-free mass	measurement	0.00334129	0.489	0.511	4
ENSG00000106034	CPED1	EFO_0004530	Triglyceride levels	measurement	-0.0548157	0	1	1
ENSG00000070413	DGCR2	EFO_0000508	Family history of other specific disorders	genetic, familial or congenital disease	0.017127	0.525	0.475	34
ENSG00000175906	ARL4D	HP_0011141	Age cataract diagnosed	phenotype	-0.617149	0	1	1
ENSG00000124610	H1-1	EFO_0010056	Liver iron content [conditional]	measurement	0.575669	0.612	0.388	2
ENSG00000148400	NOTCH1	EFO_1001986	Other acquired musculoskeletal deformity	musculoskeletal or connective tissue disease	-0.29856	0.343	0.657	64
ENSG00000152611	CAPSL	MONDO_0005271	Allergic disease (Gene-based burden)	immune system disease	-0.00711661	0.464	0.536	1
ENSG00000189045	ANKDD1B	EFO_0004574	Total cholesterol levels	measurement	-0.178141	0.364	0.636	5
ENSG00000204604	ZNF468	EFO_0005091	Monocyte count	measurement	0.110471	1	0	1
ENSG00000159210	SNF8	EFO_0005091	Monocyte count	measurement	-0.113629	0	1	1
ENSG00000163154	TNFAIP8L2	EFO_0009260	Non melanoma skin cancer (UKB data field 20001) (Gene-based burden)	cell proliferation disorder	-1.27655	0	1	1
ENSG00000100354	TNRC6B	MONDO_0060596			-0.0880804	0.486	0.514	1
ENSG00000182544	MFSD5	EFO_0004305	Nucleated red blood cell count	measurement	0.778773	0.868	0.132	1
ENSG00000109089	CDR2L	EFO_0000508	Family history of other specific disorders	genetic, familial or congenital disease	-0.532019	0.276	0.724	18
ENSG00000174776	WDR49	EFO_0000508	Family history of other specific disorders	genetic, familial or congenital disease	-0.128816	0.418	0.582	39
ENSG00000164733	CTSB	EFO_0004587	Lymphocyte count	measurement	0.204116	0.741	0.259	1
ENSG00000204577	LILRB3	EFO_0007937	Serum levels of protein IRF6	measurement	-0.258136	0.338	0.662	2
ENSG00000155366	RHOC	EFO_0004696	Serum levels of protein SHBG	measurement	0.0248388	0.519	0.481	7
ENSG00000277224	H2BC7	EFO_0004584	Mean platelet (thrombocyte) volume	measurement	0.0685183	0.546	0.454	3
ENSG00000116688	MFN2	EFO_0004305	Nucleated red blood cell count	measurement	0.0518971	0.498	0.502	2
ENSG00000164077	MON1A	EFO_0000508	Family history of other specific disorders	genetic, familial or congenital disease	0.0949002	0.557	0.443	22
ENSG00000181718	OR5T2	EFO_0004612	High-density lipoprotein 3 cholesterol levels	measurement	0.0112646	0.5	0.5	4
ENSG00000138107	ACTR1A	EFO_0005854	Allergic rhinitis	respiratory or thoracic disease	-6.51971	0	1	1
ENSG00000149489	ROM1	EFO_0004532	Gamma glutamyltransferase levels (UKB data field 30730) (Gene-based burden)	measurement	0.0355402	0.529	0.471	3
ENSG00000109814	UGDH	EFO_0000508	Family history of other specific disorders	genetic, familial or congenital disease	-0.532322	0.257	0.743	6
ENSG00000170558	CDH2	EFO_0000407	ICD10 I42.0: Dilated cardiomyopathy (Gene-based burden)	cardiovascular disease	-0.121385	0.487	0.513	1
ENSG00000114316	USP4	EFO_0003761	Depression	nervous system disease	0.114064	1	0	1
ENSG00000099968	BCL2L13	EFO_0004842	Eosinophill count	measurement	0.0718435	0.546	0.454	3
ENSG00000111707	SUDS3	EFO_0000508	Family history of other specific disorders	genetic, familial or congenital disease	-0.572958	0.25	0.75	6
ENSG00000177981	ASB8	EFO_0004587	Lymphocyte count	measurement	-0.108252	0.479	0.521	3
ENSG00000160789	LMNA	EFO_0003100	Peripheral neuropathy | non-cancer illness code, self-reported	nervous system disease	0.27837	0.599	0.401	2
ENSG00000162924	REL	EFO_0000701	Degenerative skin conditions and other dermatoses	integumentary system disease	-0.979718	0	1	1
ENSG00000111639	MRPL51	EFO_0004526	Mean corpuscular volume	measurement	-0.294929	0	1	1
ENSG00000157703	SVOPL	EFO_0000508	Family history of other specific disorders	genetic, familial or congenital disease	0.281778	0.628	0.372	29
ENSG00000099381	SETD1A	EFO_0004574	Total cholesterol levels	measurement	0.21853	1	0	1
ENSG00000091536	MYO15A	EFO_0000508	Family history of other specific disorders	genetic, familial or congenital disease	-0.145108	0.426	0.574	183
ENSG00000248746	ACTN3	EFO_0007978	Red blood cell count	measurement	-0.286887	0.265	0.735	1
ENSG00000175164	ABO	EFO_0003907	Blood clot in the leg (dvt) | blood clot, dvt, bronchitis, emphysema, asthma, rhinitis, eczema, allergy diagnosed by doctor	phenotype	-0.0784386	0.476	0.524	15
ENSG00000141295	SCRN2	EFO_0000400	Diabetes mellitus	pancreas disease	-0.0242627	0	1	1
ENSG00000196843	ARID5A	EFO_0004842	Eosinophill count	measurement	0.162344	0.536	0.464	4
ENSG00000216588	IGSF23	EFO_0000508	Family history of other specific disorders	genetic, familial or congenital disease	0.0369824	0.52	0.48	12
ENSG00000077380	DYNC1I2	EFO_0000508	Family history of other specific disorders	genetic, familial or congenital disease	-0.702596	0.183	0.817	23
ENSG00000112541	PDE10A	EFO_0004339	Standing height	measurement	0.060991	0.537	0.463	3
ENSG00000127837	AAMP	EFO_0009534	Other biliary tract disease	gastrointestinal disease	0.625826	1	0	1
ENSG00000118655	DCLRE1B	EFO_0000685	Rheumatoid arthritis	musculoskeletal or connective tissue disease	-0.338285	0.408	0.592	3
ENSG00000137310	TCF19	EFO_0000589	ICD10 E89: Postprocedural endocrine and metabolic complications and disorders, not elsewhere classified (Gene-based burden)	Uncategorised	-0.225238	0.327	0.673	7
ENSG00000064932	SBNO2	EFO_0000508	Family history of other specific disorders	genetic, familial or congenital disease	-0.213769	0.425	0.575	89
ENSG00000197114	ZGPAT	EFO_0003833	Brain cancer / primary malignant brain tumour | cancer code, self-reported	cell proliferation disorder	-0.0482209	0.494	0.506	1
ENSG00000149716	LTO1	EFO_0004980	Appendicular lean mass	measurement	0.153916	0.532	0.468	2
ENSG00000163568	AIM2	EFO_0007993	Lymphocyte percentage	measurement	-0.0953805	0.428	0.572	2
ENSG00000121361	KCNJ8	EFO_0000538	Other hypertrophic cardiomyopathy	cardiovascular disease	-0.260985	0.398	0.602	2
ENSG00000131067	GGT7	EFO_0007986	Reticulocyte count	measurement	-0.152451	0.454	0.546	2
ENSG00000198967	OR10Z1	EFO_0010700	High light scatter reticulocyte percentage (UKB data field 30290) (Gene-based burden)	measurement	0.146443	0.617	0.383	10
ENSG00000127084	FGD3	EFO_0000508	Family history of other specific disorders	genetic, familial or congenital disease	-0.393634	0.329	0.671	33
ENSG00000155657	TTN	HP_0002194			0.221242	0.602	0.398	4
ENSG00000144021	CIAO1	EFO_0004696	Serum levels of protein SHBG	measurement	0.128398	0.53	0.47	2
ENSG00000116824	CD2	EFO_1000627	Other disorders of thyroid	endocrine system disease	0.0453448	0.508	0.492	2
ENSG00000213672	NCKIPSD	EFO_0004842	Eosinophill count	measurement	0.294996	0.553	0.447	3
ENSG00000143549	TPM3	EFO_0004584	Mean platelet (thrombocyte) volume	measurement	-0.187042	0	1	1
ENSG00000179029	TMEM107	EFO_0005271	Sleep duration	measurement	-0.0214681	0	1	1
ENSG00000144285	SCN1A	HP_0000750			-0.131179	0.486	0.514	1
ENSG00000164068	RNF123	EFO_0004312	Forced vital capacity (fvc)	measurement	-0.258348	0	1	1
ENSG00000204290	BTNL2	EFO_0004533	Alkaline phosphatase levels (UKB data field 30610) (Gene-based burden)	measurement	0.034259	0.518	0.482	4
ENSG00000078814	MYH7B	EFO_0009718	Peak expiratory flow (pef)	measurement	0.0555125	0.54	0.46	2
ENSG00000163938	GNL3	EFO_0004532	Gamma glutamyltransferase levels (UKB data field 30730) (Gene-based burden)	measurement	0.227744	1	0	1
ENSG00000108797	CNTNAP1	MONDO_0100101			0.133743	0.533	0.467	2
ENSG00000110243	APOA5	EFO_0020056	Diacylglycerol_33:1_[M+H-H2O]1+ levels	measurement	-0.448268	0	1	1
ENSG00000011523	CEP68	EFO_0004612	High-density lipoprotein 3 cholesterol levels	measurement	-0.065844	0	1	1
ENSG00000221988	PPT2	HP_0003124	Hypercholesterolemia	phenotype	0.0493175	0.519	0.481	1
ENSG00000184007	PTP4A2	EFO_0004339	Standing height	measurement	0.222389	0.566	0.434	2
ENSG00000204538	PSORS1C2	EFO_0009805	Whole body water mass	measurement	0.0420319	0.529	0.471	5
ENSG00000130803	ZNF317	EFO_0000508	Family history of other specific disorders	genetic, familial or congenital disease	-0.457153	0.304	0.696	21
ENSG00000189403	HMGB1	EFO_0004340	Body mass index (bmi)	measurement	0.134696	0.521	0.479	2
ENSG00000165424	ZCCHC24	EFO_0010911	C-X-C motif chemokine 16 levels	measurement	-0.805909	0	1	1
ENSG00000162607	USP1	EFO_0004530	Triglyceride levels	measurement	-0.135304	0.439	0.561	5
ENSG00000221968	FADS3	EFO_0004536	Serum levels of protein TBP	measurement	0.160156	1	0	1
ENSG00000163273	NPPC	EFO_0000508	Family history of other specific disorders	genetic, familial or congenital disease	0.0394074	0.532	0.468	8
ENSG00000163703	CRELD1	EFO_0004980	Appendicular lean mass	measurement	-0.0384903	0	1	1
ENSG00000122367	LDB3	HP_0001626	Symptoms and signs involving the circulatory and respiratory systems	respiratory or thoracic disease	-0.296909	0.342	0.658	407
ENSG00000153406	NMRAL1	EFO_0005409	Trunk predicted mass	measurement	-0.0238058	0	1	1
ENSG00000178927	CYBC1	EFO_0004309	Platelet count	measurement	0.10492	1	0	1
ENSG00000131165	CHMP1A	EFO_0000508	Family history of other specific disorders	genetic, familial or congenital disease	-0.501184	0.257	0.743	23
ENSG00000181274	FRAT2	EFO_0005091	Monocyte count	measurement	0.168114	0.679	0.321	9
ENSG00000006576	PHTF2	EFO_0004725	N6-methyllysine levels	measurement	-1.49425	0	1	1
ENSG00000196074	SYCP2	EFO_0000279	Non-obstructive azoospermia	reproductive system or breast disease	0.581002	0.711	0.289	3
ENSG00000104892	KLC3	EFO_0000508	Family history of other specific disorders	genetic, familial or congenital disease	-0.46959	0.28	0.72	39
ENSG00000175513	TSGA10IP	EFO_0004587	Lymphocyte count	measurement	0.196893	1	0	1
ENSG00000124574	ABCC10	EFO_0007788	Waist-to-hip ratio adjusted for body mass index	measurement	-0.17038	0	1	1
ENSG00000176018	LYSMD3	EFO_0000508	Family history of other specific disorders	genetic, familial or congenital disease	-0.0996788	0.445	0.555	14
ENSG00000104973	MED25	EFO_0004980	Appendicular lean mass	measurement	-0.13837	0.455	0.545	2
ENSG00000124557	BTN1A1	EFO_0000284	ICD10 N40: Benign prostatic hyperplasia (Gene-based burden)	cell proliferation disorder	-0.0446946	0.491	0.509	1
ENSG00000115234	SNX17	EFO_0003924	Other | anaesthetics administered post delivery	phenotype	0.148709	0.535	0.465	2
ENSG00000198691	ABCA4	MONDO_0009559			-0.157008	0.478	0.522	1
ENSG00000100211	CBY1	EFO_0004309	Platelet count	measurement	-0.0546464	0.46	0.54	2
ENSG00000100890	PRORP	EFO_0009270	Heel bone mineral density (bmd) t-score, automated	measurement	-0.0379177	0.474	0.526	2
ENSG00000120837	NFYB	EFO_0000508	Family history of other specific disorders	genetic, familial or congenital disease	0.027428	0.528	0.472	4
ENSG00000176390	CRLF3	EFO_0004344	Birth weight of first child	measurement	-0.0944252	0.473	0.527	2
ENSG00000180667	YOD1	EFO_0006336	Diastolic blood pressure, manual reading	measurement	-0.323003	0	1	1
ENSG00000143553	SNAPIN	EFO_0007985	Platelet crit	measurement	0.0624505	0.533	0.467	3
ENSG00000162572	SCNN1D	EFO_0004533	Alkaline phosphatase levels (UKB data field 30610) (Gene-based burden)	measurement	-0.221855	0	1	1
ENSG00000132323	ILKAP	EFO_0004509	Hemoglobin [conditional]	measurement	0.184225	0.525	0.475	2
ENSG00000172409	CLP1	EFO_0008111	No | surgery/amputation of toe or leg	measurement	1.52907	1	0	1
ENSG00000100023	PPIL2	EFO_0000508	Family history of other specific disorders	genetic, familial or congenital disease	-0.0310986	0.487	0.513	23
ENSG00000067208	EVI5	EFO_0004615	Serum levels of protein APOB	measurement	-0.0840034	0	1	1
ENSG00000158553	POM121L2	EFO_0000589	ICD10 E89: Postprocedural endocrine and metabolic complications and disorders, not elsewhere classified (Gene-based burden)	Uncategorised	-0.0775337	0.472	0.528	5
ENSG00000225697	SLC26A6	EFO_0010700	High light scatter reticulocyte percentage (UKB data field 30290) (Gene-based burden)	measurement	0.013951	0.515	0.485	3
ENSG00000134686	PHC2	EFO_0004338	Weight, manual entry	measurement	2.64767	1	0	1
ENSG00000204538	PSORS1C2	EFO_0004584	Mean platelet (thrombocyte) volume	measurement	-0.000653677	0.494	0.506	14
ENSG00000141524	TMC6	MONDO_0009176			-0.401179	0.297	0.703	679
ENSG00000214078	CPNE1	EFO_0008111	No | surgery/amputation of toe or leg	measurement	0.469585	1	0	1
ENSG00000146592	CREB5	EFO_0007990	Neutrophill percentage	measurement	-0.243151	0	1	1
ENSG00000124557	BTN1A1	MONDO_0004979	Asthma	respiratory or thoracic disease	-0.0160562	0.462	0.538	1
ENSG00000140807	NKD1	EFO_1000627	Other disorders of thyroid	endocrine system disease	-0.0148766	0	1	1
ENSG00000167325	RRM1	EFO_0005090	Basophill count	measurement	-0.0354301	0.484	0.516	4
ENSG00000052795	FNIP2	EFO_0010130	Accelerometer study data quality, good wear time (UKB data field 90015)	phenotype	-0.0168949	0.479	0.521	2
ENSG00000169964	TMEM42	EFO_0000508	Family history of other specific disorders	genetic, familial or congenital disease	-0.0483371	0.471	0.529	9
ENSG00000164082	GRM2	EFO_0004908	Testosterone to estradiol ratio	measurement	-0.192756	0	1	1
ENSG00000172057	ORMDL3	EFO_0005854	Allergic rhinitis	respiratory or thoracic disease	0.0132084	0.98	0.02	1
ENSG00000172349	IL16	EFO_0004308	Decreased white blood cell count	measurement	-0.383178	0	1	1
ENSG00000254858	MPV17L2	EFO_0004528	Mean corpuscular haemoglobin concentration	measurement	0.318106	1	0	1
ENSG00000168028	RPSA	EFO_0004309	Platelet count	measurement	-26.837	0	1	1
ENSG00000168488	ATXN2L	EFO_0004536	Serum levels of protein TBP	measurement	-0.131173	0	1	1
ENSG00000115290	GRB14	EFO_0007788	Waist-to-hip ratio adjusted for body mass index	measurement	-0.0928252	0.44	0.56	4
ENSG00000169230	PRELID1	EFO_0004531	Urate levels (UKB data field 30880) (Gene-based burden)	measurement	0.226323	1	0	1
ENSG00000196557	CACNA1H	EFO_0000537	Hypertension	cardiovascular disease	0.336598	0.564	0.436	2
ENSG00000162736	NCSTN	EFO_0004842	Eosinophill count	measurement	0.057792	0.533	0.467	2
ENSG00000187486	KCNJ11	EFO_0004305	Nucleated red blood cell count	measurement	-0.0240682	0.488	0.512	2
ENSG00000154945	ANKRD40	EFO_0000508	Family history of other specific disorders	genetic, familial or congenital disease	0.034708	0.504	0.496	13
ENSG00000204616	TRIM31	EFO_0004995	Trunk fat-free mass	measurement	0.119625	0.608	0.392	5
ENSG00000117222	RBBP5	EFO_0004305	Nucleated red blood cell count	measurement	-0.0150045	0.489	0.511	2
ENSG00000123179	EBPL	EFO_0004587	Lymphocyte count	measurement	-0.105243	0.423	0.577	5
ENSG00000204542	C6orf15	EFO_0004308	Decreased white blood cell count	measurement	0.0586838	0.538	0.462	9
ENSG00000133020	MYH8	MONDO_0015240			0.158387	0.538	0.462	2
ENSG00000155961	RAB39B	Orphanet_2379			0.471337	0.648	0.352	2
ENSG00000204301	NOTCH4	EFO_0004312	Forced vital capacity (fvc)	measurement	-0.116496	0.411	0.589	2
ENSG00000169118	CSNK1G1	EFO_0004536	Serum levels of protein TBP	measurement	0.189369	1	0	1
ENSG00000108821	COL1A1	EFO_0005207	Congenital heart disease	cardiovascular disease	-0.0907764	0.485	0.515	1
ENSG00000167548	KMT2D	HP_0000402	Acquired stenosis of external ear canal	phenotype	-0.111477	0.487	0.513	1
ENSG00000196263	ZNF471	EFO_0004611	Low density lipoprotein cholesterol levels	measurement	-0.0220483	0	1	1
ENSG00000115649	CNPPD1	EFO_0004309	Platelet count	measurement	0.151679	0.554	0.446	2
ENSG00000204296	TSBP1	EFO_0010701	Mean reticulocyte volume (UKB data field 30260) (Gene-based burden)	measurement	-0.0640876	0.459	0.541	6
ENSG00000243477	NAA80	EFO_0007992	Basophill percentage	measurement	-0.0667313	0.454	0.546	2
ENSG00000140848	CPNE2	EFO_0004612	High-density lipoprotein 3 cholesterol levels	measurement	-0.0205965	0.485	0.515	11
ENSG00000126602	TRAP1	EFO_0004587	Lymphocyte count	measurement	0.026215	0.519	0.481	3
ENSG00000196914	ARHGEF12	EFO_0009270	Heel bone mineral density (bmd) t-score, automated	measurement	-0.237305	0	1	1
ENSG00000100201	DDX17	EFO_0009270	Heel bone mineral density (bmd) t-score, automated	measurement	-0.0383445	0.482	0.518	5
ENSG00000112182	BACH2	EFO_0007985	Platelet crit	measurement	0.0126221	0.499	0.501	2
ENSG00000113068	PFDN1	EFO_0004587	Lymphocyte count	measurement	0.356725	0.982	0.018	1
ENSG00000171681	ATF7IP	EFO_0004531	Urate levels (UKB data field 30880) (Gene-based burden)	measurement	-0.0137586	0.491	0.509	3
ENSG00000081026	MAGI3	EFO_0004778	Overall health rating	Uncategorised	-0.310432	0	1	1
ENSG00000101276	SLC52A3	EFO_0000508	Family history of other specific disorders	genetic, familial or congenital disease	-0.34207	0.33	0.67	90
ENSG00000130227	XPO7	EFO_0010701	Mean reticulocyte volume (UKB data field 30260) (Gene-based burden)	measurement	0.408265	1	0	1
ENSG00000144426	NBEAL1	EFO_0004611	Low density lipoprotein cholesterol levels	measurement	0.468549	1	0	1
ENSG00000204632	HLA-G	EFO_0004584	Mean platelet (thrombocyte) volume	measurement	-0.217154	0.338	0.662	2
ENSG00000166323	C11orf65	Orphanet_145			-0.73199	0.181	0.819	114
ENSG00000205784	ARRDC5	EFO_0010130	Accelerometer study data quality, good wear time (UKB data field 90015)	phenotype	0.0296576	1	0	1
ENSG00000073282	TP63	Orphanet_2440			-0.736727	0.191	0.809	47
ENSG00000164050	PLXNB1	EFO_0009253	Immature reticulocyte fraction	measurement	0.0562206	0.504	0.496	2
ENSG00000166396	SERPINB7	EFO_0009389	Sum eosinophil basophil counts	measurement	0.0306992	0.5	0.5	2
ENSG00000261272	MUC22	MONDO_0002289	Disorders of iris and ciliary body	disease of visual system	0.0731204	0.531	0.469	3
ENSG00000128311	TST	EFO_0004527	Mean corpuscular haemoglobin	measurement	0.204051	1	0	1
ENSG00000204301	NOTCH4	EFO_0004528	Mean corpuscular haemoglobin concentration	measurement	-0.0205193	0.474	0.526	14
ENSG00000178467	P4HTM	EFO_0004570	Total bilirubin levels (UKB data field 30840) (Gene-based burden)	measurement	-0.129948	0.462	0.538	2
ENSG00000184220	CMSS1	EFO_0000508	Family history of other specific disorders	genetic, familial or congenital disease	-0.370723	0.312	0.688	70
ENSG00000204590	GNL1	EFO_0009491	Adrenocortical insufficiency/addison's disease | non-cancer illness code, self-reported	endocrine system disease	-0.0502406	0.495	0.505	1
ENSG00000056558	TRAF1	EFO_0004584	Mean platelet (thrombocyte) volume	measurement	-0.0748452	0.454	0.546	2
ENSG00000105523	FAM83E	EFO_0000508	Family history of other specific disorders	genetic, familial or congenital disease	-0.144183	0.418	0.582	43
ENSG00000146828	SLC12A9	EFO_0004509	Hemoglobin [conditional]	measurement	0.00227376	0.483	0.517	6
ENSG00000183486	MX2	EFO_0000508	Family history of other specific disorders	genetic, familial or congenital disease	-0.241064	0.379	0.621	38
ENSG00000100644	HIF1A	MONDO_0013808			0.561462	0.697	0.303	3
ENSG00000103494	RPGRIP1L	HP_0001197	Maternal care for other known or suspected fetal problems	phenotype	-0.158783	0.445	0.555	1
ENSG00000125633	CCDC93	EFO_0000508	Family history of other specific disorders	genetic, familial or congenital disease	0.00307992	0.507	0.493	23
ENSG00000008086	CDKL5	HP_0001263			-0.158783	0.445	0.555	1
ENSG00000135535	CD164	EFO_0004314	Forced expiratory volume in 1-second (fev1)	measurement	0.0871186	0.541	0.459	2
ENSG00000111196	MAGOHB	EFO_0000508	Family history of other specific disorders	genetic, familial or congenital disease	0.0135174	0.523	0.477	4
ENSG00000132170	PPARG	EFO_0004348	Hematocrit	measurement	-0.00571128	0.485	0.515	2
ENSG00000163257	DCAF16	EFO_0004344	Birth weight of first child	measurement	0.182958	0.559	0.441	2
ENSG00000181004	BBS12	MONDO_0019200			-0.143438	0.481	0.519	1
ENSG00000118495	PLAGL1	EFO_0007990	Neutrophill percentage	measurement	-0.112939	0	1	1
ENSG00000072195	SPEG	MONDO_0014418			-0.522627	0.268	0.732	48
ENSG00000163939	PBRM1	EFO_0011011	Sitting height	measurement	-0.307064	0.288	0.712	3
ENSG00000104833	TUBB4A	MONDO_0007493			-0.348637	0.332	0.668	49
ENSG00000117425	PTCH2	EFO_0000305	Breast cancer | illnesses of adopted mother	cell proliferation disorder	-0.158361	0.44	0.56	2
ENSG00000152904	GGPS1	EFO_0004995	Trunk fat-free mass	measurement	-0.0523058	0.486	0.514	3
ENSG00000175105	ZNF654	EFO_0007978	Red blood cell count	measurement	-0.2479	0	1	1
ENSG00000166813	KIF7	EFO_0004339	Standing height	measurement	-0.0385118	0.486	0.514	6
ENSG00000023892	DEF6	EFO_0004736	Aspartate aminotransferase levels (UKB data field 30650) (Gene-based burden)	measurement	-0.275966	0	1	1
ENSG00000163803	PLB1	EFO_0007991	Eosinophill percentage	measurement	-0.169136	0.464	0.536	3
ENSG00000255112	CHMP1B	EFO_0000508	Family history of other specific disorders	genetic, familial or congenital disease	-0.0455766	0.482	0.518	9
ENSG00000118785	SPP1	EFO_0004531	Urate levels (UKB data field 30880) (Gene-based burden)	measurement	0.0120905	0.515	0.485	3
ENSG00000138061	CYP1B1	EFO_0004198	Neoplasm of uncertain behavior of skin	cell proliferation disorder	0.415509	0.782	0.218	3
ENSG00000145386	CCNA2	MONDO_0005271	Allergic disease (Gene-based burden)	immune system disease	-0.00648154	0.49	0.51	2
ENSG00000186795	KCNK18	MONDO_0005277	ICD10 G43: Migraine (Gene-based burden)	cardiovascular disease	-0.00628264	0.499	0.501	3
ENSG00000136381	IREB2	EFO_0004526	Mean corpuscular volume	measurement	-0.231144	0.429	0.571	4
ENSG00000143552	NUP210L	EFO_0007985	Platelet crit	measurement	0.0149161	0.502	0.498	2
ENSG00000152782	PANK1	EFO_0004305	Nucleated red blood cell count	measurement	-0.00355708	0.488	0.512	2
ENSG00000110848	CD69	EFO_0004705	Acquired hypothyroidism	endocrine system disease	0.196458	0.547	0.453	3
ENSG00000134571	MYBPC3	HP_0001657			-0.357767	0.351	0.649	10
ENSG00000188153	COL4A5	EFO_0004238	Hearing loss	nervous system disease	0.195391	0.568	0.432	3
ENSG00000090674	MCOLN1	MONDO_0019248			-0.105361	0.485	0.515	1
ENSG00000168056	LTBP3	MONDO_0000127			-0.144272	0.444	0.556	10
ENSG00000038002	AGA	EFO_0010642			-0.102002	0.485	0.515	1
ENSG00000170445	HARS1	MONDO_0018993			-0.620987	0.219	0.781	9
ENSG00000164941	INTS8	EFO_0000508	Family history of other specific disorders	genetic, familial or congenital disease	0.0123766	0.51	0.49	23
ENSG00000106804	C5	EFO_0007990	Neutrophill percentage	measurement	-0.045895	0	1	1
ENSG00000117748	RPA2	EFO_0004309	Platelet count	measurement	0.134842	0.586	0.414	5
ENSG00000177432	NAP1L5	EFO_0004532	Gamma glutamyltransferase levels (UKB data field 30730) (Gene-based burden)	measurement	0.48009	0.806	0.194	2
ENSG00000228486	C2orf92	EFO_0004705	Acquired hypothyroidism	endocrine system disease	0.038336	1	0	1
ENSG00000116962	NID1	MONDO_0013886			-0.0772921	0.485	0.515	1
ENSG00000119401	TRIM32	MONDO_0015229			-0.395834	0.321	0.679	466
ENSG00000278540	ACACA	MONDO_0003582			-0.361213	0.381	0.619	1
ENSG00000160867	FGFR4	EFO_0009805	Whole body water mass	measurement	-0.00439395	0.488	0.512	2
ENSG00000101955	SRPX	EFO_0000508	Family history of other specific disorders	genetic, familial or congenital disease	0.00863806	0.51	0.49	23
ENSG00000128708	HAT1	EFO_0004342	Waist circumference	measurement	1.5941	1	0	1
ENSG00000196502	SULT1A1	EFO_0004312	Forced vital capacity (fvc)	measurement	-0.0576545	0.475	0.525	2
ENSG00000088038	CNOT3	EFO_0007985	Platelet crit	measurement	0.326952	1	0	1
ENSG00000179008	C14orf39	EFO_0700119			-0.0911331	0.453	0.547	32
ENSG00000112041	TULP1	MONDO_0021004			-0.245601	0.467	0.533	1
ENSG00000254858	MPV17L2	EFO_0004535	Serum levels of protein ALB	measurement	0.225465	1	0	1
ENSG00000149930	TAOK2	EFO_0000508	Family history of other specific disorders	genetic, familial or congenital disease	-0.00639211	0.502	0.498	46
ENSG00000137875	BCL2L10	EFO_0004238	Hearing loss	nervous system disease	-0.101348	0	1	1
ENSG00000197905	TEAD4	EFO_0004908	Testosterone to estradiol ratio	measurement	0.0167644	0.49	0.51	2
ENSG00000169925	BRD3	EFO_0004527	Mean corpuscular haemoglobin	measurement	-0.106949	0.446	0.554	3
ENSG00000242441	GTF2A1L	MONDO_0009384			-0.365483	0.299	0.701	65
ENSG00000100241	SBF1	MONDO_0014117			-0.575241	0.241	0.759	93
ENSG00000101361	NOP56	EFO_0000508	Family history of other specific disorders	genetic, familial or congenital disease	-0.202421	0.391	0.609	20
ENSG00000173011	TADA2B	EFO_0005091	Monocyte count	measurement	-0.177956	0.465	0.535	2
ENSG00000135862	LAMC1	EFO_0007988	White blood cell count	measurement	-0.186501	0	1	1
ENSG00000170166	HOXD4	EFO_0007824	Pattern 4 | hair/balding pattern	measurement	0.0334022	0.493	0.507	2
ENSG00000111249	CUX2	EFO_0000319	Circulatory disease nec	cardiovascular disease	-0.975858	0.105	0.895	2
ENSG00000204536	CCHCR1	MONDO_0001434	Other inflammatory spondylopathies	musculoskeletal or connective tissue disease	-1.32908	0.083	0.917	10
ENSG00000078399	HOXA9	EFO_0004305	Nucleated red blood cell count	measurement	0.0747735	0.547	0.453	3
ENSG00000137338	PGBD1	EFO_1001986	Other acquired musculoskeletal deformity	musculoskeletal or connective tissue disease	-1.16195	0.041	0.959	2
ENSG00000104320	NBN	MONDO_0018838			0.23128	0.578	0.422	1
ENSG00000187003	ACTL7A	EFO_0004980	Appendicular lean mass	measurement	0.0192884	0.503	0.497	2
ENSG00000124614	RPS10	EFO_0010972	Serum phosphate levels	measurement	-0.314113	0	1	1
ENSG00000161956	SENP3	EFO_0004995	Trunk fat-free mass	measurement	0.255459	1	0	1
ENSG00000174917	MICOS13	EFO_0004528	Mean corpuscular haemoglobin concentration	measurement	-0.180545	0.413	0.587	2
ENSG00000152518	ZFP36L2	EFO_0004309	Platelet count	measurement	0.224739	0.67	0.33	4
ENSG00000113810	SMC4	EFO_0004612	High-density lipoprotein 3 cholesterol levels	measurement	0.059374	0.553	0.447	1
ENSG00000138592	USP8	MONDO_0019064			-0.262097	0.372	0.628	105
ENSG00000248592	STIMATE-MUSTN1	EFO_0007986	Reticulocyte count	measurement	0.107998	0.577	0.423	2
ENSG00000204580	DDR1	MONDO_0001434	Other inflammatory spondylopathies	musculoskeletal or connective tissue disease	-0.369379	0.356	0.644	2
ENSG00000105643	ARRDC2	EFO_0009270	Heel bone mineral density (bmd) t-score, automated	measurement	-0.109434	0.387	0.613	6
ENSG00000110801	PSMD9	EFO_0005409	Trunk predicted mass	measurement	1.09298	1	0	1
ENSG00000001617	SEMA3F	EFO_0005409	Trunk predicted mass	measurement	-0.177889	0.41	0.59	4
ENSG00000101558	VAPA	EFO_0005090	Basophill count	measurement	0.063984	1	0	1
ENSG00000163220	S100A9	EFO_0005090	Basophill count	measurement	0.0842071	1	0	1
ENSG00000171227	TMEM37	EFO_0000508	Family history of other specific disorders	genetic, familial or congenital disease	-0.102591	0.465	0.535	6
ENSG00000148672	GLUD1	EFO_0011011	Sitting height	measurement	2.47058	1	0	1
ENSG00000157766	ACAN	MONDO_0012019			-0.131876	0.43	0.57	57
ENSG00000204262	COL5A2	HP_0002714			-0.11818	0.486	0.514	1
ENSG00000179262	RAD23A	EFO_0004696	Serum levels of protein SHBG	measurement	-0.586233	0.438	0.562	1
ENSG00000165795	NDRG2	EFO_0004326	Pulse rate	measurement	-0.932171	0.349	0.651	2
ENSG00000176920	FUT2	EFO_1000627	Other disorders of thyroid	endocrine system disease	-1.91336	0.035	0.965	2
ENSG00000126218	F10	EFO_0007986	Reticulocyte count	measurement	-0.0163493	0	1	1
ENSG00000141736	ERBB2	MONDO_0016596			-0.0778996	0.485	0.515	1
ENSG00000072310	SREBF1	EFO_0004530	Triglyceride levels	measurement	0.0189849	0.519	0.481	3
ENSG00000160867	FGFR4	EFO_0007937	Serum levels of protein IRF6	measurement	-0.0544691	0.489	0.511	4
ENSG00000172943	PHF8	Orphanet_85287			-0.229226	0.39	0.61	22
ENSG00000173825	TIGD3	EFO_0007978	Red blood cell count	measurement	-0.112435	0	1	1
ENSG00000179295	PTPN11	HP_0003508			-0.121343	0.487	0.513	1
ENSG00000124067	SLC12A4	HP_0001626	Symptoms and signs involving the circulatory and respiratory systems	respiratory or thoracic disease	-0.30568	0.357	0.643	16
ENSG00000132646	PCNA	MONDO_0011457			0.381752	0.583	0.417	2
ENSG00000143437	ARNT	EFO_0004736	Aspartate aminotransferase levels (UKB data field 30650) (Gene-based burden)	measurement	-0.113946	0	1	1
ENSG00000177710	SLC35G5	EFO_0007803	Longest period of unenthusiasm / disinterest	measurement	-0.0444292	0.478	0.522	4
ENSG00000116678	LEPR	EFO_0001073	Obesity	Uncategorised	-0.0992763	0.463	0.537	3
ENSG00000151023	ENKUR	EFO_0000508	Family history of other specific disorders	genetic, familial or congenital disease	-0.00603137	0.483	0.517	38
ENSG00000182952	HMGN4	EFO_0007986	Reticulocyte count	measurement	-1.21219	0.274	0.726	1
ENSG00000253958	CLDN23	EFO_0004308	Decreased white blood cell count	measurement	0.0865837	0.508	0.492	3
ENSG00000167822	OR8J3	EFO_0004980	Appendicular lean mass	measurement	0.0293432	0.521	0.479	3
ENSG00000144895	EIF2A	EFO_0000508	Family history of other specific disorders	genetic, familial or congenital disease	0.067643	0.536	0.464	21
ENSG00000157895	C12orf43	EFO_0004533	Alkaline phosphatase levels (UKB data field 30610) (Gene-based burden)	measurement	-0.0277483	0.481	0.519	13
ENSG00000188603	CLN3	MONDO_0016295			-0.567431	0.232	0.768	720
ENSG00000204396	VWA7	EFO_0007363	ICD10 H00: Hordeolum and chalazion (Gene-based burden)	infectious disease	-0.0569796	0.501	0.499	1
ENSG00000145022	TCTA	EFO_0004778	Overall health rating	Uncategorised	-0.301179	0	1	1
ENSG00000170260	ZNF212	EFO_0005091	Monocyte count	measurement	0.258925	1	0	1
ENSG00000215305	VPS16	EFO_0004308	Decreased white blood cell count	measurement	-0.0475415	0.467	0.533	2
ENSG00000120094	HOXB1	EFO_0007978	Red blood cell count	measurement	0.0471888	0.536	0.464	3
ENSG00000156603	MED19	EFO_0003940	Frequency of strenuous sports in last 4 weeks	biological process	0.0416397	0.585	0.415	1
ENSG00000215397	SCRT2	EFO_0000508	Family history of other specific disorders	genetic, familial or congenital disease	-0.52702	0.234	0.766	16
ENSG00000126368	NR1D1	MONDO_0019995			0.641411	0.681	0.319	2
ENSG00000135100	HNF1A	EFO_0003777	Heart valve problem/heart murmur | non-cancer illness code, self-reported	cardiovascular disease	-0.189334	0.365	0.635	6
ENSG00000157111	TMEM171	EFO_0004528	Mean corpuscular haemoglobin concentration	measurement	-0.120314	0.405	0.595	4
ENSG00000099992	TBC1D10A	EFO_0004309	Platelet count	measurement	0.20334	0.57	0.43	3
ENSG00000256762	STH	EFO_0009188	Red blood cell (erythrocyte) distribution width	measurement	0.108619	0.588	0.412	20
ENSG00000185920	PTCH1	EFO_0600044	Kidney volume	measurement	0.316529	1	0	1
ENSG00000125618	PAX8	EFO_0007988	White blood cell count	measurement	0.125176	1	0	1
ENSG00000134262	AP4B1	EFO_0000400	Diabetes mellitus	pancreas disease	-1.33072	0.042	0.958	2
ENSG00000130222	GADD45G	EFO_0004458	C reactive protein levels (UKB data field 30710) (Gene-based burden)	measurement	0.0329673	1	0	1
ENSG00000129910	CDH15	EFO_0004528	Mean corpuscular haemoglobin concentration	measurement	-0.0406467	0.465	0.535	2
ENSG00000143590	EFNA3	EFO_0004713	FEV1 FVC ratio Z score (UKB data field 20258) (Gene-based burden)	measurement	-0.0449028	0.462	0.538	2
ENSG00000165238	WNK2	EFO_0004584	Mean platelet (thrombocyte) volume	measurement	0.0846333	0.541	0.459	6
ENSG00000166845	C18orf54	EFO_0006336	Diastolic blood pressure, manual reading	measurement	0.19827	1	0	1
ENSG00000175414	ARL10	EFO_0009188	Red blood cell (erythrocyte) distribution width	measurement	0.0136237	0.495	0.505	2
ENSG00000213462	ERV3-1	EFO_0000508	Family history of other specific disorders	genetic, familial or congenital disease	-0.054154	0.489	0.511	1
ENSG00000153071	DAB2	EFO_0004614	Apolipoprotein A levels	measurement	-0.060859	0.455	0.545	2
ENSG00000172059	KLF11	EFO_0009795	Urea levels (UKB data field 30670) (Gene-based burden)	measurement	-0.160141	0.347	0.653	1
ENSG00000123610	TNFAIP6	EFO_0000508	Family history of other specific disorders	genetic, familial or congenital disease	-0.580739	0.237	0.763	7
ENSG00000178567	EPM2AIP1	EFO_0004458	C reactive protein levels (UKB data field 30710) (Gene-based burden)	measurement	-0.657568	0	1	1
ENSG00000171720	HDAC3	EFO_0004308	Decreased white blood cell count	measurement	0.198068	1	0	1
ENSG00000145687	SSBP2	EFO_0000508	Family history of other specific disorders	genetic, familial or congenital disease	0.0318426	0.524	0.476	8
ENSG00000206560	ANKRD28	EFO_0005409	Trunk predicted mass	measurement	-0.195345	0	1	1
ENSG00000136404	TM6SF1	EFO_0009718	Peak expiratory flow (pef)	measurement	7.16138	1	0	1
ENSG00000160886	LY6K	EFO_0005409	Trunk predicted mass	measurement	-0.217026	0.397	0.603	2
ENSG00000204388	HSPA1B	EFO_1001055	Hypothyroidism/myxoedema | non-cancer illness code, self-reported	Uncategorised	-0.0137758	0.457	0.543	1
ENSG00000183011	NAA38	EFO_0007988	White blood cell count	measurement	0.0451976	0.53	0.47	3
ENSG00000197822	OCLN	EFO_0009390	Sum neutrophil eosinophil counts	measurement	-0.284962	0	1	1
ENSG00000108559	NUP88	EFO_0000508	Family history of other specific disorders	genetic, familial or congenital disease	-0.352528	0.336	0.664	37
ENSG00000198089	SFI1	EFO_0009389	Sum eosinophil basophil counts	measurement	-0.110815	0	1	1
ENSG00000104879	CKM	EFO_0004696	Serum levels of protein SHBG	measurement	0.0720728	1	0	1
ENSG00000198265	HELZ	HP_0012443			-0.0837542	0.485	0.515	1
ENSG00000159374	M1AP	EFO_0004627	IGF 1 (UKB data field 30770) (Gene-based burden)	measurement	0.243835	1	0	1
ENSG00000171055	FEZ2	EFO_0004713	FEV1 FVC ratio Z score (UKB data field 20258) (Gene-based burden)	measurement	0.0183217	0.522	0.478	2
ENSG00000054654	SYNE2	EFO_0007630	Phosphatidylglycerol(37:3)_[M-H]1- levels	measurement	-1.42356	0	1	1
ENSG00000250479	CHCHD10	EFO_0007993	Lymphocyte percentage	measurement	0.309655	1	0	1
ENSG00000137101	CD72	EFO_0000508	Family history of other specific disorders	genetic, familial or congenital disease	-0.0236679	0.482	0.518	13
ENSG00000169895	SYAP1	EFO_0000508	Family history of other specific disorders	genetic, familial or congenital disease	-0.0443822	0.489	0.511	7
ENSG00000243649	CFB	EFO_0004683	Age-related macular degeneration (choroidal neovascularisation)	disease of visual system	-0.0485179	0.477	0.523	5
ENSG00000115590	IL1R2	EFO_0004309	Platelet count	measurement	-0.0591952	0	1	1
ENSG00000141027	NCOR1	EFO_0009390	Sum neutrophil eosinophil counts	measurement	0.118833	1	0	1
ENSG00000007216	SLC13A2	EFO_0000508	Family history of other specific disorders	genetic, familial or congenital disease	-0.223991	0.387	0.613	25
ENSG00000114796	KLHL24	EFO_0000538	Other hypertrophic cardiomyopathy	cardiovascular disease	-0.165388	0.477	0.523	1
ENSG00000186047	DLEU7	EFO_0005409	Trunk predicted mass	measurement	0.299309	1	0	1
ENSG00000184924	PTRHD1	EFO_0009819	Comparative body size at age 10	Uncategorised	-0.01849	0.486	0.514	2
ENSG00000204516	MICB	EFO_0009760	Severe non-proliferative background diabetic retinopathy	disease of visual system	-0.115703	0.469	0.531	5
ENSG00000165474	GJB2	HP_0008513			-0.117731	0.485	0.515	1
ENSG00000139116	KIF21A	MONDO_0007119			-0.111138	0.488	0.512	1
ENSG00000196967	ZNF585A	EFO_0004314	Forced expiratory volume in 1-second (fev1)	measurement	-0.035552	0	1	1
ENSG00000130921	MTRFR	EFO_0006336	Diastolic blood pressure, manual reading	measurement	-0.123989	0.445	0.555	2
ENSG00000175318	GRAMD2A	EFO_0007978	Red blood cell count	measurement	0.0501161	0.524	0.476	2
ENSG00000171206	TRIM8	EFO_0000508	Family history of other specific disorders	genetic, familial or congenital disease	-0.169429	0.42	0.58	12
ENSG00000134057	CCNB1	EFO_0010700	High light scatter reticulocyte percentage (UKB data field 30290) (Gene-based burden)	measurement	-0.0346843	0	1	1
ENSG00000172543	CTSW	EFO_0005093	Hip circumference	measurement	-1.35885	0	1	1
ENSG00000176476	SGF29	EFO_0010130	Accelerometer study data quality, good wear time (UKB data field 90015)	phenotype	-0.0784869	0	1	1
ENSG00000002745	WNT16	EFO_0003957	Fracture radius | non-cancer illness code, self-reported	musculoskeletal or connective tissue disease	0.0156221	0.501	0.499	2
ENSG00000079689	SCGN	EFO_0004309	Platelet count	measurement	0.0315944	0.529	0.471	3
ENSG00000102316	MAGED2	EFO_0004312	Forced vital capacity (fvc)	measurement	0.0272452	0.517	0.483	3
ENSG00000155026	RSPH10B	EFO_0000508	Family history of other specific disorders	genetic, familial or congenital disease	-0.0159404	0.488	0.512	21
ENSG00000196776	CD47	EFO_0007985	Platelet crit	measurement	0.0570827	1	0	1
ENSG00000090520	DNAJB11	MONDO_0054842			-0.870507	0.176	0.824	6
ENSG00000144218	AFF3	EFO_0004312	Forced vital capacity (fvc)	measurement	0.048062	0.537	0.463	2
ENSG00000198691	ABCA4	MONDO_0009549			-0.387528	0.301	0.699	381
ENSG00000062038	CDH3	EFO_0009188	Red blood cell (erythrocyte) distribution width	measurement	0.00646695	0.487	0.513	2
ENSG00000135269	TES	EFO_0008328	Morning/evening person (chronotype)	measurement	0.0855348	1	0	1
ENSG00000232040	SCAND3	MONDO_0002279	Disorders of iron metabolism	Uncategorised	0.0102149	0.499	0.501	2
ENSG00000204538	PSORS1C2	MONDO_0045002	ICD10 M53: Other and unspecified dorsopathies, not elsewhere classified (Gene-based burden)	musculoskeletal or connective tissue disease	0.0321255	0.53	0.47	5
ENSG00000215644	GCGR	MONDO_0018582			-0.109484	0.485	0.515	1
ENSG00000111300	NAA25	EFO_0004509	Hemoglobin [conditional]	measurement	-0.727298	0	1	1
ENSG00000111087	GLI1	EFO_0010972	Serum phosphate levels	measurement	-0.46035	0	1	1
ENSG00000172409	CLP1	EFO_0004518	Creatinine levels (UKB data field 30700) (Gene-based burden)	measurement	0.230519	1	0	1
ENSG00000196151	WDSUB1	EFO_0010700	High light scatter reticulocyte percentage (UKB data field 30290) (Gene-based burden)	measurement	-0.00407644	0.489	0.511	2
ENSG00000060971	ACAA1	EFO_0000508	Family history of other specific disorders	genetic, familial or congenital disease	-0.594383	0.225	0.775	18
ENSG00000131323	TRAF3	EFO_0007777	Basal metabolic rate	measurement	3.27286	0.748	0.252	1
ENSG00000042286	AIFM2	EFO_0004736	Aspartate aminotransferase levels (UKB data field 30650) (Gene-based burden)	measurement	-0.0716431	0	1	1
ENSG00000185294	SPPL2C	HP_0002315	Tension headache	phenotype	-0.0783857	0.446	0.554	15
ENSG00000204290	BTNL2	MONDO_0019338			-0.067073	0.459	0.541	17
ENSG00000065427	KARS1	HP_0000252			-0.158783	0.445	0.555	1
ENSG00000095015	MAP3K1	EFO_0004530	Triglyceride levels	measurement	0.0606428	0.498	0.502	2
ENSG00000100347	SAMM50	EFO_0001422	Cirrhosis of liver without mention of alcohol	cell proliferation disorder	-0.0652781	0.488	0.512	1
ENSG00000139618	BRCA2	EFO_0002618	Pancreatic cancer	cell proliferation disorder	-0.125944	0.435	0.565	193
ENSG00000241106	HLA-DOB	EFO_0009554	Intestinal malabsorption (non-celiac)	gastrointestinal disease	0.602327	0.838	0.162	10
ENSG00000150977	RILPL2	EFO_0004614	Apolipoprotein A levels	measurement	0.277092	0.537	0.463	2
ENSG00000146828	SLC12A9	EFO_0000508	Family history of other specific disorders	genetic, familial or congenital disease	-0.403617	0.326	0.674	35
ENSG00000178802	MPI	EFO_0004518	Creatinine levels (UKB data field 30700) (Gene-based burden)	measurement	0.0183541	0.493	0.507	2
ENSG00000167193	CRK	EFO_0007987	DNA methylation-estimated granulocyte proportions	measurement	0.0173123	0.499	0.501	2
ENSG00000204540	PSORS1C1	EFO_0000685	Rheumatoid arthritis	musculoskeletal or connective tissue disease	-0.230286	0.332	0.668	14
ENSG00000169220	RGS14	EFO_0007937	Serum levels of protein IRF6	measurement	0.919304	1	0	1
ENSG00000100362	PVALB	EFO_0007994	Neutrophil percentage of granulocytes	measurement	0.0530874	1	0	1
ENSG00000119013	NDUFB3	EFO_0005091	Monocyte count	measurement	0.997931	1	0	1
ENSG00000172771	EFCAB12	EFO_0004611	Low density lipoprotein cholesterol levels	measurement	0.0633413	0.565	0.435	3
ENSG00000144668	ITGA9	EFO_0007788	Waist-to-hip ratio adjusted for body mass index	measurement	-0.0732791	0	1	1
ENSG00000169083	AR	EFO_0009718	Peak expiratory flow (pef)	measurement	0.257334	0.52	0.48	2
ENSG00000108592	FTSJ3	EFO_0004305	Nucleated red blood cell count	measurement	-0.0306948	0.489	0.511	5
ENSG00000172247	C1QTNF4	EFO_0004314	Forced expiratory volume in 1-second (fev1)	measurement	0.0180213	0.503	0.497	2
ENSG00000184271	POU6F1	EFO_0000508	Family history of other specific disorders	genetic, familial or congenital disease	-0.386291	0.314	0.686	7
ENSG00000127511	SIN3B	EFO_0007996	Eosinophil percentage of granulocytes	measurement	-0.94087	0	1	1
ENSG00000050820	BCAR1	MONDO_0005148	Type 2 diabetes	pancreas disease	-0.609027	0	1	1
ENSG00000007516	BAIAP3	EFO_0004308	Decreased white blood cell count	measurement	0.19468	1	0	1
ENSG00000166165	CKB	EFO_0004842	Eosinophill count	measurement	-0.0230776	0	1	1
ENSG00000196415	PRTN3	EFO_0007992	Basophill percentage	measurement	-0.0781676	0.454	0.546	3
ENSG00000173933	RBM4	EFO_0004305	Nucleated red blood cell count	measurement	0.404763	1	0	1
ENSG00000124920	MYRF	EFO_0009818	Nap during day	Uncategorised	0.0273525	1	0	1
ENSG00000134318	ROCK2	EFO_0004980	Appendicular lean mass	measurement	-0.284071	0.018	0.982	1
ENSG00000126368	NR1D1	EFO_0004308	Decreased white blood cell count	measurement	0.566725	1	0	1
ENSG00000185633	NDUFA4L2	EFO_0004627	IGF 1 (UKB data field 30770) (Gene-based burden)	measurement	-0.324256	0.444	0.556	1
ENSG00000162613	FUBP1	EFO_0009253	Immature reticulocyte fraction	measurement	-0.103636	0	1	1
ENSG00000235109	ZSCAN31	EFO_0009518	Complication of amputation stump (PheCode 874)	injury, poisoning or other complication	0.362767	0.542	0.458	2
ENSG00000137834	SMAD6	EFO_0007788	Waist-to-hip ratio adjusted for body mass index	measurement	0.100671	1	0	1
ENSG00000143631	FLG	EFO_0005803	Personal history of diseases of blood and blood-forming organs	hematologic disease	-0.255612	0.245	0.755	3
ENSG00000166986	MARS1	EFO_0004530	Triglyceride levels	measurement	0.0128579	0.51	0.49	3
ENSG00000154262	ABCA6	HP_0003124	Hypercholesterolemia	phenotype	-0.0730389	0.447	0.553	2
ENSG00000164171	ITGA2	EFO_0004348	Hematocrit	measurement	0.0151244	0.518	0.482	3
ENSG00000054690	PLEKHH1	EFO_0010224	Lysophosphatidylcholine(20:4)_[M+H]1+ levels	measurement	-0.183744	0	1	1
ENSG00000183655	KLHL25	EFO_0004842	Eosinophill count	measurement	-0.00579652	0.506	0.494	5
ENSG00000162066	AMDHD2	EFO_0007777	Basal metabolic rate	measurement	344.564	1	0	1
ENSG00000171840	NINJ2	EFO_0004309	Platelet count	measurement	0.081953	0.565	0.435	5
ENSG00000178498	DTX3	EFO_0004587	Lymphocyte count	measurement	-0.211654	0	1	1
ENSG00000008086	CDKL5	MONDO_0007113			-0.759958	0.173	0.827	621
ENSG00000213676	ATF6B	EFO_0000734	Other vitamin b12 deficiency anemia	phenotype	-0.0352517	0.453	0.547	1
ENSG00000272767	JMJD1C-AS1	EFO_0000275	Atrial fibrillation | non-cancer illness code, self-reported	cardiovascular disease	-0.0746842	0.428	0.572	1
ENSG00000221968	FADS3	EFO_0004528	Mean corpuscular haemoglobin concentration	measurement	-0.0399057	0.445	0.555	7
ENSG00000159592	GPBP1L1	EFO_0011011	Sitting height	measurement	-1.54426	0	1	1
ENSG00000171574	ZNF584	EFO_0007985	Platelet crit	measurement	-0.0643729	0.43	0.57	4
ENSG00000186994	KANK3	EFO_0009253	Immature reticulocyte fraction	measurement	-0.131837	0.396	0.604	4
ENSG00000089101	CFAP61	EFO_0004995	Trunk fat-free mass	measurement	0.0287706	0.512	0.488	4
ENSG00000079459	FDFT1	EFO_0009270	Heel bone mineral density (bmd) t-score, automated	measurement	-0.0438785	0.47	0.53	5
ENSG00000131507	NDFIP1	EFO_0004833	Neutrophill count	measurement	0.0639531	0.544	0.456	4
ENSG00000005020	SKAP2	EFO_0004309	Platelet count	measurement	-0.060775	0	1	1
ENSG00000189319	FAM53B	EFO_0007992	Basophill percentage	measurement	0.161168	0.538	0.462	2
ENSG00000196218	RYR1	EFO_0008111	No | surgery/amputation of toe or leg	measurement	2.09628	1	0	1
ENSG00000198853	RUSC2	EFO_0007985	Platelet crit	measurement	0.0833991	1	0	1
ENSG00000204540	PSORS1C1	MONDO_0024548			-0.703061	0.197	0.803	6
ENSG00000137878	GCOM1	EFO_0000341	Obstructive chronic bronchitis	respiratory or thoracic disease	-1.11221	0.133	0.867	2
ENSG00000078237	TIGAR	EFO_0005409	Trunk predicted mass	measurement	0.676279	1	0	1
ENSG00000130714	POMT1	HP_0002465			-0.133234	0.485	0.515	1
ENSG00000226979	LTA	EFO_1001986	Other acquired musculoskeletal deformity	musculoskeletal or connective tissue disease	-0.0214794	0.457	0.543	1
ENSG00000106635	BCL7B	EFO_0004584	Mean platelet (thrombocyte) volume	measurement	-0.102406	0.473	0.527	3
ENSG00000187553	CYP26C1	EFO_0004612	High-density lipoprotein 3 cholesterol levels	measurement	-0.0808075	0.46	0.54	2
ENSG00000130203	APOE	EFO_0004312	Forced vital capacity (fvc)	measurement	0.0721557	1	0	1
ENSG00000169344	UMOD	EFO_0007934	Creatinine (enzymatic) in urine	measurement	0.330835	0.537	0.463	2
ENSG00000101639	CEP192	EFO_0007800	Trunk fat percentage	measurement	-0.0502306	0.486	0.514	6
ENSG00000122378	PRXL2A	EFO_0000508	Family history of other specific disorders	genetic, familial or congenital disease	0.115587	0.538	0.462	4
ENSG00000130294	KIF1A	HP_0000775			-0.629984	0.303	0.697	1
ENSG00000204301	NOTCH4	EFO_1001055	Hypothyroidism/myxoedema | non-cancer illness code, self-reported	Uncategorised	0.22769	0.702	0.298	16
ENSG00000196218	RYR1	Orphanet_423			-0.4054	0.298	0.702	1106
ENSG00000005381	MPO	EFO_0009388	Sum basophil neutrophil counts	measurement	-0.283661	0	1	1
ENSG00000181378	CFAP65	EFO_0004314	Forced expiratory volume in 1-second (fev1)	measurement	-0.0175862	0.488	0.512	3
ENSG00000175115	PACS1	EFO_0009253	Immature reticulocyte fraction	measurement	-0.0134973	0.48	0.52	2
ENSG00000102974	CTCF	EFO_0004528	Mean corpuscular haemoglobin concentration	measurement	-0.213145	0.436	0.564	2
ENSG00000165071	TMEM71	EFO_0004526	Mean corpuscular volume	measurement	-0.124645	0	1	1
ENSG00000172922	RNASEH2C	MONDO_0030852			-0.121165	0.487	0.513	1
ENSG00000069020	MAST4	EFO_0009188	Red blood cell (erythrocyte) distribution width	measurement	-0.0368724	0.476	0.524	3
ENSG00000152670	DDX4	EFO_0005091	Monocyte count	measurement	0.00844968	0.491	0.509	2
ENSG00000006607	FARP2	EFO_0007996	Eosinophil percentage of granulocytes	measurement	0.425186	1	0	1
ENSG00000105726	ATP13A1	EFO_0004735	Alanine aminotransferase levels (UKB data field 30620) (Gene-based burden)	measurement	0.312076	1	0	1
ENSG00000104885	DOT1L	EFO_0004348	Hematocrit	measurement	-0.190031	0.445	0.555	2
ENSG00000176542	USF3	EFO_0000508	Family history of other specific disorders	genetic, familial or congenital disease	-0.182716	0.39	0.61	84
ENSG00000181652	ATG9B	EFO_0004339	Standing height	measurement	-0.17023	0	1	1
ENSG00000168517	HEXIM2	EFO_0004696	Serum levels of protein SHBG	measurement	-0.132608	0	1	1
ENSG00000185201	IFITM2	EFO_0007988	White blood cell count	measurement	0.0929642	0.542	0.458	2
ENSG00000104129	DNAJC17	EFO_0000319	Circulatory disease nec	cardiovascular disease	0.197891	1	0	1
ENSG00000135074	ADAM19	EFO_0004833	Neutrophill count	measurement	0.0653708	1	0	1
ENSG00000100053	CRYBB3	EFO_0005569			-0.190555	0.473	0.527	1
ENSG00000136932	TRMO	EFO_1000627	Other disorders of thyroid	endocrine system disease	-0.0953205	0.441	0.559	3
ENSG00000204469	PRRC2A	EFO_0009466	Sarcoidosis (Lofgren's syndrome)	respiratory or thoracic disease	0.402766	0.561	0.439	3
ENSG00000103653	CSK	EFO_0004615	Serum levels of protein APOB	measurement	-0.119747	0	1	1
ENSG00000155657	TTN	EFO_0004518	Creatinine levels (UKB data field 30700) (Gene-based burden)	measurement	0.0939669	0.563	0.437	3
ENSG00000176406	RIMS2	MONDO_0033543			-0.249209	0.399	0.601	2
ENSG00000169641	LUZP1	EFO_0004627	IGF 1 (UKB data field 30770) (Gene-based burden)	measurement	-0.102372	0	1	1
ENSG00000170509	HSD17B13	EFO_0003923	Heel bone mineral density (bmd) t-score, automated (right)	measurement	1.01078	1	0	1
ENSG00000109684	CLNK	EFO_0001379	Other endocrine disorders	endocrine system disease	-0.00468189	0.011	0.989	1
ENSG00000141646	SMAD4	EFO_0004842	Eosinophill count	measurement	0.0921068	0.542	0.458	4
ENSG00000160789	LMNA	MONDO_0018911			-0.0695732	0.484	0.516	1
ENSG00000099800	TIMM13	EFO_0008111	No | surgery/amputation of toe or leg	measurement	0.287209	1	0	1
ENSG00000196126	HLA-DRB1	EFO_0010559	Neutralising antibody response to interferon beta therapy in multiple sclerosis (presence of antibodies; IFNβ-1a subcutaneous)	measurement	0.0691009	0.529	0.471	4
ENSG00000136111	TBC1D4	EFO_0000508	Family history of other specific disorders	genetic, familial or congenital disease	-0.542232	0.27	0.73	35
ENSG00000171056	SOX7	EFO_0008168	Interleukin-1 receptor-like 1 measurement	measurement	-1.61166	0	1	1
ENSG00000134287	ARF3	HP_0030084			-0.242531	0.467	0.533	1
ENSG00000055118	KCNH2	EFO_0000275	Atrial fibrillation | non-cancer illness code, self-reported	cardiovascular disease	-0.751789	0.093	0.907	3
ENSG00000162526	TSSK3	EFO_0000508	Family history of other specific disorders	genetic, familial or congenital disease	-0.534634	0.258	0.742	25
ENSG00000231925	TAPBP	MONDO_0005147	Probable type 1 diabetes (Gene-based burden)	pancreas disease	0.702601	0.588	0.412	2
ENSG00000250641	LY6G6F-LY6G6D	EFO_0004308	Decreased white blood cell count	measurement	0.0761355	0.53	0.47	4
ENSG00000140577	CRTC3	EFO_0004514	Heel quantitative ultrasound index (qui), direct entry (right)	measurement	3.4173	1	0	1
ENSG00000120833	SOCS2	EFO_0005755	Rheumatism, unspecified and fibrositis	musculoskeletal or connective tissue disease	-0.202901	0	1	1
ENSG00000183828	NUDT14	EFO_0004309	Platelet count	measurement	0.36378	1	0	1
ENSG00000197345	MRPL21	EFO_0003958	Childhood sunburn occasions	integumentary system disease	-0.341344	0	1	1
ENSG00000146374	RSPO3	EFO_0004696	Serum levels of protein SHBG	measurement	-0.0529185	0.461	0.539	2
ENSG00000167173	C15orf39	EFO_0005091	Monocyte count	measurement	0.0342616	0.988	0.012	1
ENSG00000248167	TRIM39-RPP21	EFO_0000676	Psoriasis	integumentary system disease	-0.479565	0.42	0.58	2
ENSG00000081052	COL4A4	EFO_0007786	Length of menstrual cycle	measurement	-0.00547143	0.498	0.502	7
ENSG00000065802	ASB1	EFO_0009817	Getting up in morning	Uncategorised	0.021959	0.498	0.502	2
ENSG00000204610	TRIM15	EFO_0004528	Mean corpuscular haemoglobin concentration	measurement	-0.0410247	0.473	0.527	8
ENSG00000204950	LRRC10B	EFO_0006336	Diastolic blood pressure, manual reading	measurement	0.0403982	0.508	0.492	2
ENSG00000101489	CELF4	EFO_0005558	Other hereditary haemolytic anaemias	hematologic disease	0.0742936	0.508	0.492	1
ENSG00000149289	ZC3H12C	EFO_0004570	Total bilirubin levels (UKB data field 30840) (Gene-based burden)	measurement	0.41377	0.687	0.313	1
ENSG00000116221	MRPL37	EFO_0009795	Urea levels (UKB data field 30670) (Gene-based burden)	measurement	0.297123	1	0	1
ENSG00000198855	FICD	EFO_0000508	Family history of other specific disorders	genetic, familial or congenital disease	0.0218865	0.501	0.499	31
ENSG00000004848	ARX	EFO_0000508	Family history of other specific disorders	genetic, familial or congenital disease	-0.375354	0.334	0.666	76
ENSG00000144935	TRPC1	EFO_0004527	Mean corpuscular haemoglobin	measurement	0.214298	0.649	0.351	3
ENSG00000204406	MBD5	EFO_0004842	Eosinophill count	measurement	0.179639	0.557	0.443	3
ENSG00000184009	ACTG1	EFO_0004735	Alanine aminotransferase levels (UKB data field 30620) (Gene-based burden)	measurement	0.131274	0.528	0.472	2
ENSG00000141012	GALNS	HP_0001939	ICD10 E87: Other disorders of fluid, electrolyte and acid-base balance (Gene-based burden)	phenotype	-0.210114	0.471	0.529	1
ENSG00000163545	NUAK2	EFO_0004309	Platelet count	measurement	-0.0443884	0.46	0.54	11
ENSG00000108479	GALK1	EFO_0004587	Lymphocyte count	measurement	0.178764	1	0	1
ENSG00000130827	PLXNA3	EFO_0000508	Family history of other specific disorders	genetic, familial or congenital disease	-0.140591	0.424	0.576	78
ENSG00000137338	PGBD1	EFO_0004713	FEV1 FVC ratio Z score (UKB data field 20258) (Gene-based burden)	measurement	-0.0266506	0.473	0.527	2
ENSG00000143570	SLC39A1	EFO_0007355	Cancer of other male genital organs (PheCode 187)	cell proliferation disorder	0.535652	1	0	1
ENSG00000204610	TRIM15	EFO_0004527	Mean corpuscular haemoglobin	measurement	0.0694468	0.561	0.439	6
ENSG00000115840	SLC25A12	MONDO_0010632			-0.214431	0.47	0.53	1
ENSG00000118137	APOA1	EFO_0007630	Phosphatidylglycerol(37:3)_[M-H]1- levels	measurement	-1.64172	0	1	1
ENSG00000166866	MYO1A	EFO_0004528	Mean corpuscular haemoglobin concentration	measurement	-0.197502	0	1	1
ENSG00000148842	CNNM2	EFO_0010700	High light scatter reticulocyte percentage (UKB data field 30290) (Gene-based burden)	measurement	-0.161163	0.362	0.638	4
ENSG00000177302	TOP3A	EFO_0004627	IGF 1 (UKB data field 30770) (Gene-based burden)	measurement	0.184524	1	0	1
ENSG00000204252	HLA-DOA	EFO_0000405	Anal and rectal conditions	Uncategorised	-1.11844	0.057	0.943	4
ENSG00000087076	HSD17B14	EFO_0006941	Hand grip strength (right)	measurement	0.559054	1	0	1
ENSG00000141985	SH3GL1	EFO_0004980	Appendicular lean mass	measurement	0.20994	0.535	0.465	2
ENSG00000167165	UGT1A6	EFO_0004574	Total cholesterol levels	measurement	0.049859	0.564	0.436	6
ENSG00000008382	MPND	EFO_0004348	Hematocrit	measurement	-0.133098	0	1	1
ENSG00000062650	WAPL	MONDO_0002070			-0.192743	0.473	0.527	1
ENSG00000173230	GOLGB1	EFO_0000508	Family history of other specific disorders	genetic, familial or congenital disease	-0.338071	0.36	0.64	112
ENSG00000141736	ERBB2	MONDO_0004979	Asthma	respiratory or thoracic disease	0.772229	0.827	0.173	2
ENSG00000100865	CINP	EFO_0004536	Serum levels of protein TBP	measurement	0.0232474	0.516	0.484	3
ENSG00000204301	NOTCH4	EFO_1000764	Seborrheic dermatitis	integumentary system disease	-0.00117771	0.493	0.507	1
ENSG00000167528	ZNF641	EFO_0004980	Appendicular lean mass	measurement	0.00817743	0.494	0.506	2
ENSG00000197562	RAB40C	EFO_0007986	Reticulocyte count	measurement	-0.00944495	0.504	0.496	4
ENSG00000075413	MARK3	EFO_0004526	Mean corpuscular volume	measurement	-0.0349669	0.487	0.513	2
ENSG00000169884	WNT10B	EFO_0009270	Heel bone mineral density (bmd) t-score, automated	measurement	-0.0505487	0	1	1
ENSG00000135862	LAMC1	EFO_0004339	Standing height	measurement	0.0294161	0.517	0.483	2
ENSG00000154856	APCDD1	EFO_0007824	Pattern 4 | hair/balding pattern	measurement	-0.657924	0	1	1
ENSG00000167657	DAPK3	EFO_0007978	Red blood cell count	measurement	-0.167288	0.417	0.583	2
ENSG00000170323	FABP4	EFO_0010914	Fatty acid-binding protein, adipocyte levels	measurement	0.520818	0.575	0.425	2
ENSG00000097046	CDC7	EFO_0007985	Platelet crit	measurement	-0.00560766	0.484	0.516	2
ENSG00000183734	ASCL2	EFO_0005090	Basophill count	measurement	-0.203653	0.455	0.545	2
ENSG00000077238	IL4R	MONDO_0005405	Childhood asthma	respiratory or thoracic disease	2.07892	1	0	1
ENSG00000171298	GAA	EFO_0004287	Ventricular fibrillation and flutter	cardiovascular disease	-0.0659207	0.487	0.513	1
ENSG00000167565	SERTAD3	EFO_0004526	Mean corpuscular volume	measurement	-0.0494907	0	1	1
ENSG00000182093	GET1	EFO_0007985	Platelet crit	measurement	-0.0190649	0.477	0.523	2
ENSG00000188486	H2AX	EFO_0007997	Granulocyte percentage of myeloid white cells	measurement	-0.790744	0	1	1
ENSG00000104518	GSDMD	EFO_0004735	Alanine aminotransferase levels (UKB data field 30620) (Gene-based burden)	measurement	0.0464057	1	0	1
ENSG00000118557	PMFBP1	EFO_0004640	Haptoglobin measurement	measurement	-0.212343	0.389	0.611	15
ENSG00000135541	AHI1	HP_0001263			-0.0587347	0.493	0.507	1
ENSG00000143458	GABPB2	EFO_0000508	Family history of other specific disorders	genetic, familial or congenital disease	-0.106296	0.452	0.548	16
ENSG00000100991	TRPC4AP	EFO_0004193	Rodent ulcer | cancer code, self-reported	cell proliferation disorder	0.0185256	0.566	0.434	1
ENSG00000102886	GDPD3	EFO_0004305	Nucleated red blood cell count	measurement	0.414915	1	0	1
ENSG00000136274	NACAD	EFO_0007985	Platelet crit	measurement	0.00403938	0.496	0.504	7
ENSG00000123405	NFE2	EFO_0004842	Eosinophill count	measurement	0.040664	1	0	1
ENSG00000197062	ZSCAN26	EFO_0000400	Diabetes mellitus	pancreas disease	-0.0505973	0.492	0.508	1
ENSG00000061455	PRDM6	EFO_1001103			0.12919	0.544	0.456	2
ENSG00000125966	MMP24	EFO_0003907	Blood clot in the leg (dvt) | blood clot, dvt, bronchitis, emphysema, asthma, rhinitis, eczema, allergy diagnosed by doctor	phenotype	-1.51741	0	1	1
ENSG00000197114	ZGPAT	MONDO_0005271	Allergic disease (Gene-based burden)	immune system disease	0.437335	1	0	1
ENSG00000118873	RAB3GAP2	HP_0009917			-0.191004	0.473	0.527	1
ENSG00000073712	FERMT2	MONDO_0024582			0.01102	0.511	0.489	1
ENSG00000124875	CXCL6	EFO_0004833	Neutrophill count	measurement	0.102193	0.596	0.404	2
ENSG00000113249	HAVCR1	EFO_0004526	Mean corpuscular volume	measurement	-0.141392	0.38	0.62	5
ENSG00000148700	ADD3	EFO_0000508	Family history of other specific disorders	genetic, familial or congenital disease	-0.134502	0.434	0.566	25
ENSG00000164241	C5orf63	EFO_0004713	FEV1 FVC ratio Z score (UKB data field 20258) (Gene-based burden)	measurement	0.0273327	0.513	0.487	2
ENSG00000171714	ANO5	HP_0002460			0.744345	0.683	0.317	2
ENSG00000066117	SMARCD1	EFO_0007988	White blood cell count	measurement	0.0134246	0.499	0.501	2
ENSG00000132664	POLR3F	EFO_0000508	Family history of other specific disorders	genetic, familial or congenital disease	0.0587501	0.528	0.472	7
ENSG00000114491	UMPS	EFO_0004526	Mean corpuscular volume	measurement	-0.159337	0.348	0.652	4
ENSG00000170950	PGK2	EFO_0000508	Family history of other specific disorders	genetic, familial or congenital disease	0.0419301	0.515	0.485	19
ENSG00000151704	KCNJ1	EFO_0004314	Forced expiratory volume in 1-second (fev1)	measurement	0.0137874	1	0	1
ENSG00000099998	GGT5	EFO_0004536	Serum levels of protein TBP	measurement	0.242239	1	0	1
ENSG00000204498	NFKBIL1	EFO_1001055	Hypothyroidism/myxoedema | non-cancer illness code, self-reported	Uncategorised	-0.0567958	0.504	0.496	1
ENSG00000110665	C11orf21	EFO_0007010	Interpolated age of participant when cancer first diagnosed	measurement	5.5512	1	0	1
ENSG00000204632	HLA-G	EFO_0003778	Psoriatic arthropathy	musculoskeletal or connective tissue disease	-0.0666194	0.49	0.51	1
ENSG00000105323	HNRNPUL1	EFO_0004612	High-density lipoprotein 3 cholesterol levels	measurement	-0.186582	0	1	1
ENSG00000110721	CHKA	HP_0001250	Epilepsy, recurrent seizures, convulsions	nervous system disease	-0.0562576	0.487	0.513	5
ENSG00000122512	PMS2	EFO_0000309			-0.158783	0.445	0.555	1
ENSG00000182600	SNORC	EFO_0004995	Trunk fat-free mass	measurement	0.00911964	0.507	0.493	3
ENSG00000186453	FAM228A	EFO_0004339	Standing height	measurement	0.0555764	0.534	0.466	4
ENSG00000186687	LYRM7	Orphanet_254902			-0.102165	0.485	0.515	1
ENSG00000078399	HOXA9	EFO_0004696	Serum levels of protein SHBG	measurement	-0.0194798	0	1	1
ENSG00000177000	MTHFR	MONDO_0005090	ICD10 F20: Schizophrenia (Gene-based burden)	nervous system disease	-0.410049	0.305	0.695	17
ENSG00000114956	DGUOK	HP_0002079			0.0460452	0.514	0.486	2
ENSG00000167244	IGF2	EFO_0004312	Forced vital capacity (fvc)	measurement	0.169517	0.539	0.461	2
ENSG00000101438	SLC32A1	EFO_0000508	Family history of other specific disorders	genetic, familial or congenital disease	0.0352535	0.512	0.488	13
ENSG00000089280	FUS	EFO_0003108	Essential tremor	nervous system disease	-0.188764	0.41	0.59	188
ENSG00000140995	DEF8	Orphanet_300570			-0.0530907	0.488	0.512	1
ENSG00000108239	TBC1D12	EFO_0004995	Trunk fat-free mass	measurement	0.851175	1	0	1
ENSG00000154856	APCDD1	EFO_0000508	Family history of other specific disorders	genetic, familial or congenital disease	-0.303289	0.369	0.631	28
ENSG00000162461	SLC25A34	EFO_0006335	Systolic blood pressure, manual reading	measurement	-0.203901	0.313	0.687	4
ENSG00000012174	MBTPS2	MONDO_0019414			-0.167657	0.433	0.567	7
ENSG00000220205	VAMP2	EFO_0005271	Sleep duration	measurement	0.291953	1	0	1
ENSG00000161905	ALOX15	EFO_0007533	Vasomotor rhinitis (mode)	respiratory or thoracic disease	-0.0142124	0.474	0.526	1
ENSG00000178718	RPP25	EFO_0007878	Average weekly intake of other alcoholic drinks	measurement	0.22694	1	0	1
ENSG00000204542	C6orf15	EFO_1000783	Diabetic neuropathy/ulcers | non-cancer illness code, self-reported	nervous system disease	0.280095	0.537	0.463	2
ENSG00000124508	BTN2A2	EFO_0005409	Trunk predicted mass	measurement	0.11703	0.507	0.493	2
ENSG00000196865	NHLRC2	MONDO_0032651			-0.574607	0.24	0.76	8
ENSG00000036549	ZZZ3	EFO_0007984	Platelet distribution width	measurement	-0.241973	0	1	1
ENSG00000135968	GCC2	EFO_0000508	Family history of other specific disorders	genetic, familial or congenital disease	-0.41455	0.312	0.688	64
ENSG00000228789	HCG22	EFO_0008598	Pemphigoid	integumentary system disease	-0.0704386	0.489	0.511	3
ENSG00000068028	RASSF1	EFO_0009549	ICD10 O36: Maternal care for other fetal problems (Gene-based burden)	reproductive system or breast disease	-1.18555	0	1	1
ENSG00000109618	SEPSECS	MONDO_0020135			-0.115176	0.438	0.562	11
ENSG00000135678	CPM	EFO_0000508	Family history of other specific disorders	genetic, familial or congenital disease	-0.471078	0.281	0.719	17
ENSG00000266964	FXYD1	EFO_0000508	Family history of other specific disorders	genetic, familial or congenital disease	0.0903408	0.527	0.473	2
ENSG00000031823	RANBP3	EFO_0004312	Forced vital capacity (fvc)	measurement	-0.020268	0.488	0.512	2
ENSG00000140525	FANCI	EFO_0004995	Trunk fat-free mass	measurement	-0.148368	0.468	0.532	2
ENSG00000183431	SF3A3	EFO_1001375	Ischemic heart disease	cardiovascular disease	-0.0759492	0	1	1
ENSG00000108352	RAPGEFL1	EFO_0000729	Ulcerative colitis	gastrointestinal disease	-1.26364	0	1	1
ENSG00000204290	BTNL2	EFO_0007978	Red blood cell count	measurement	-0.0120185	0.497	0.503	3
ENSG00000163682	RPL9	EFO_0007878	Average weekly intake of other alcoholic drinks	measurement	0.114065	1	0	1
ENSG00000165288	BRWD3	EFO_0010642			-0.158783	0.445	0.555	1
ENSG00000105647	PIK3R2	MONDO_0100283			-0.877586	0.151	0.849	5
ENSG00000171860	C3AR1	EFO_0007988	White blood cell count	measurement	0.0216751	1	0	1
ENSG00000129562	DAD1	EFO_0000508	Family history of other specific disorders	genetic, familial or congenital disease	0.0900888	0.535	0.465	3
ENSG00000133318	RTN3	EFO_0000508	Family history of other specific disorders	genetic, familial or congenital disease	-0.442117	0.273	0.727	46
ENSG00000237541	HLA-DQA2	EFO_0009605	Diseases of pancreas	pancreas disease	-0.0473107	0.502	0.498	1
ENSG00000142655	PEX14	EFO_0006941	Hand grip strength (right)	measurement	-0.54628	0	1	1
ENSG00000106333	PCOLCE	EFO_0000508	Family history of other specific disorders	genetic, familial or congenital disease	0.034584	0.517	0.483	14
ENSG00000145386	CCNA2	EFO_0009805	Whole body water mass	measurement	1.95674	1	0	1
ENSG00000186862	PDZD7	HP_0000598			-0.158783	0.445	0.555	1
ENSG00000127588	GNG13	EFO_0004528	Mean corpuscular haemoglobin concentration	measurement	0.00101882	0.484	0.516	2
ENSG00000142556	ZNF614	EFO_0004535	Serum levels of protein ALB	measurement	-0.125898	0	1	1
ENSG00000168374	ARF4	EFO_0009270	Heel bone mineral density (bmd) t-score, automated	measurement	0.179985	0.552	0.448	2
ENSG00000144712	CAND2	EFO_0000341	Obstructive chronic bronchitis	respiratory or thoracic disease	0.0626675	0.538	0.462	3
ENSG00000285053	ENSG00000285053	EFO_0007989	Monocyte percentage	measurement	0.114892	0.572	0.428	3
ENSG00000111602	TIMELESS	EFO_0004531	Urate levels (UKB data field 30880) (Gene-based burden)	measurement	0.394133	1	0	1
ENSG00000114867	EIF4G1	EFO_0000537	Hypertension	cardiovascular disease	0.112225	1	0	1
ENSG00000182533	CAV3	MONDO_0019171			-0.0487377	0.48	0.52	26
ENSG00000108509	CAMTA2	EFO_0009188	Red blood cell (erythrocyte) distribution width	measurement	0.283208	0.994	0.006	1
ENSG00000105568	PPP2R1A	EFO_0010642			-0.162267	0.476	0.524	1
ENSG00000108788	MLX	EFO_0007878	Average weekly intake of other alcoholic drinks	measurement	0.151931	1	0	1
ENSG00000129946	SHC2	MONDO_0021205	Ear disorder	disease of ear	-0.957908	0	1	1
ENSG00000176153	GPX2	EFO_0004305	Nucleated red blood cell count	measurement	0.167801	0.908	0.092	1
ENSG00000169018	FEM1B	EFO_0000508	Family history of other specific disorders	genetic, familial or congenital disease	-0.0302528	0.487	0.513	9
ENSG00000156103	MMP16	EFO_0000508	Family history of other specific disorders	genetic, familial or congenital disease	0.0963702	0.541	0.459	11
ENSG00000162616	DNAJB4	EFO_0010700	High light scatter reticulocyte percentage (UKB data field 30290) (Gene-based burden)	measurement	0.0771073	1	0	1
ENSG00000036828	CASR	MONDO_0001566			-0.19157	0.426	0.574	3
ENSG00000090674	MCOLN1	MONDO_0009653			-0.59929	0.227	0.773	533
ENSG00000183624	HMCES	EFO_0004309	Platelet count	measurement	0.165167	0.517	0.483	2
ENSG00000171989	LDHAL6B	EFO_0000508	Family history of other specific disorders	genetic, familial or congenital disease	-0.388275	0.295	0.705	20
ENSG00000245848	CEBPA	EFO_0004305	Nucleated red blood cell count	measurement	-0.121461	0.455	0.545	5
ENSG00000130589	HELZ2	EFO_0007985	Platelet crit	measurement	0.150623	0.614	0.386	3
ENSG00000172530	BANP	EFO_0004527	Mean corpuscular haemoglobin	measurement	-0.0665789	0	1	1
ENSG00000188452	CERKL	EFO_0007987	DNA methylation-estimated granulocyte proportions	measurement	-0.228951	0	1	1
ENSG00000167523	SPATA33	MONDO_0004992			-0.0141833	0.464	0.536	1
ENSG00000141543	EIF4A3	EFO_0010701	Mean reticulocyte volume (UKB data field 30260) (Gene-based burden)	measurement	0.193498	0.999	0.001	1
ENSG00000276070	CCL4L2	EFO_0004751	C-C motif chemokine 4 levels	measurement	0.133854	0.947	0.053	1
ENSG00000076108	BAZ2A	EFO_0004584	Mean platelet (thrombocyte) volume	measurement	0.398787	0.783	0.217	5
ENSG00000108384	RAD51C	EFO_0004266	Premature ovarian failure	reproductive system or breast disease	-0.0741059	0.484	0.516	1
ENSG00000077498	TYR	EFO_0000508	Family history of other specific disorders	genetic, familial or congenital disease	-0.399308	0.303	0.697	13
ENSG00000130517	PGPEP1	EFO_0004995	Trunk fat-free mass	measurement	-0.112677	0.457	0.543	2
ENSG00000185551	NR2F2	EFO_0005207	Congenital heart disease	cardiovascular disease	-0.566052	0.258	0.742	49
ENSG00000115232	ITGA4	Orphanet_1872			-0.124247	0.489	0.511	1
ENSG00000112576	CCND3	EFO_0004305	Nucleated red blood cell count	measurement	-0.355775	0.441	0.559	2
ENSG00000154678	PDE1C	EFO_0000508	Family history of other specific disorders	genetic, familial or congenital disease	0.0637042	0.521	0.479	15
ENSG00000204614	TRIM40	EFO_0007988	White blood cell count	measurement	-0.100988	0.436	0.564	4
ENSG00000099864	PALM	EFO_0004587	Lymphocyte count	measurement	0.301402	1	0	1
ENSG00000159640	ACE	MONDO_0004975	Alzheimer's disease in APOE e4+ carriers	nervous system disease	-0.945685	0	1	1
ENSG00000105676	ARMC6	EFO_0000508	Family history of other specific disorders	genetic, familial or congenital disease	-0.447768	0.287	0.713	27
ENSG00000136828	RALGPS1	EFO_0007800	Trunk fat percentage	measurement	0.338588	0.669	0.331	3
ENSG00000156398	SFXN2	EFO_0004339	Standing height	measurement	-0.0590179	0	1	1
ENSG00000117410	ATP6V0B	EFO_0004784	Age completed full time education	measurement	-0.619687	0	1	1
ENSG00000165689	ENTR1	EFO_0000384	Regional enteritis	gastrointestinal disease	-0.430176	0.406	0.594	3
ENSG00000084092	NOA1	EFO_0004833	Neutrophill count	measurement	0.178717	1	0	1
ENSG00000165476	REEP3	EFO_0004980	Appendicular lean mass	measurement	0.172793	0.52	0.48	2
ENSG00000155657	TTN	HP_0001270			-0.066981	0.489	0.511	1
ENSG00000221988	PPT2	MONDO_0002562	Other demyelinating diseases of the central nervous system	nervous system disease	-0.031959	0.461	0.539	1
ENSG00000075413	MARK3	EFO_0004339	Standing height	measurement	0.0789626	0.526	0.474	5
ENSG00000185513	L3MBTL1	EFO_0000508	Family history of other specific disorders	genetic, familial or congenital disease	-0.299371	0.366	0.634	37
ENSG00000085265	FCN1	EFO_0007990	Neutrophill percentage	measurement	0.0359027	0.526	0.474	2
ENSG00000084093	REST	EFO_0004312	Forced vital capacity (fvc)	measurement	-0.0240167	0.48	0.52	2
ENSG00000183431	SF3A3	EFO_0004514	Heel quantitative ultrasound index (qui), direct entry (right)	measurement	-0.59953	0.254	0.746	2
ENSG00000121207	LRAT	EFO_0000508	Family history of other specific disorders	genetic, familial or congenital disease	0.0630996	0.537	0.463	5
ENSG00000160349	LCN1	EFO_0000508	Family history of other specific disorders	genetic, familial or congenital disease	-0.100167	0.458	0.542	8
ENSG00000114023	FAM162A	EFO_0004574	Total cholesterol levels	measurement	-0.235529	0	1	1
ENSG00000161996	WDR90	EFO_0004528	Mean corpuscular haemoglobin concentration	measurement	0.0808971	0.575	0.425	8
ENSG00000273079	GRIN2B	EFO_0008568	Sleep disorders	nervous system disease	-0.0740694	0.484	0.516	1
ENSG00000159840	ZYX	EFO_0007992	Basophill percentage	measurement	-0.0210164	0.485	0.515	3
ENSG00000163898	LIPH	MONDO_0018914			0.0672981	0.519	0.481	3
ENSG00000184730	APOBR	EFO_0005854	Allergic rhinitis	respiratory or thoracic disease	-0.0149052	0	1	1
ENSG00000160796	NBEAL2	EFO_0007788	Waist-to-hip ratio adjusted for body mass index	measurement	0.0719613	1	0	1
ENSG00000196275	GTF2IRD2	MONDO_0005148	Type 2 diabetes	pancreas disease	0.392248	0.604	0.396	2
ENSG00000123066	MED13L	EFO_0009805	Whole body water mass	measurement	0.061582	0.54	0.46	3
ENSG00000163017	ACTG2	MONDO_0020754			-0.503225	0.268	0.732	28
ENSG00000204301	NOTCH4	MONDO_0005148	Type 2 diabetes	pancreas disease	-0.754873	0.057	0.943	5
ENSG00000147655	RSPO2	MONDO_0060733			-0.389631	0.359	0.641	2
ENSG00000125124	BBS2	EFO_0004340	Body mass index (bmi)	measurement	-0.1737	0	1	1
ENSG00000134571	MYBPC3	EFO_0008354	Number of incorrect matches in round	measurement	0.0612094	1	0	1
ENSG00000122482	ZNF644	HP_0000545	Myopia	phenotype	0.11512	0.55	0.45	4
ENSG00000181418	DDN	EFO_0000508	Family history of other specific disorders	genetic, familial or congenital disease	-0.404276	0.298	0.702	30
ENSG00000197530	MIB2	EFO_0005093	Hip circumference	measurement	-0.89745	0	1	1
ENSG00000135912	TTLL4	EFO_0004339	Standing height	measurement	-0.0433524	0.474	0.526	4
ENSG00000124496	TRERF1	EFO_0007994	Neutrophil percentage of granulocytes	measurement	0.16979	0.573	0.427	2
ENSG00000139344	AMDHD1	EFO_0004631	Anxiety score x vitamin D PRS interaction	phenotype	0.134602	0.571	0.429	2
ENSG00000183655	KLHL25	EFO_0004339	Standing height	measurement	-0.0138589	0.505	0.495	5
ENSG00000198838	RYR3	HP_0001250	Epilepsy, recurrent seizures, convulsions	nervous system disease	0.0544443	0.525	0.475	4
ENSG00000108557	RAI1	EFO_0004696	Serum levels of protein SHBG	measurement	-0.20437	0.428	0.572	4
ENSG00000170802	FOXN2	EFO_0007800	Trunk fat percentage	measurement	0.222013	0.522	0.478	2
ENSG00000228789	HCG22	EFO_0008096	Complement factor B measurement	measurement	0.0117862	0.505	0.495	3
ENSG00000143319	ISG20L2	EFO_0009188	Red blood cell (erythrocyte) distribution width	measurement	1.45815	1	0	1
ENSG00000181163	NPM1	EFO_0000508	Family history of other specific disorders	genetic, familial or congenital disease	-0.459041	0.305	0.695	2
ENSG00000185591	SP1	EFO_0004527	Mean corpuscular haemoglobin	measurement	-0.101612	0.429	0.571	2
ENSG00000204394	VARS1	EFO_0009189	ICD10 E05: Hyperthyroidism or thyrotoxicosis (Gene-based burden)	endocrine system disease	0.0640687	0.516	0.484	2
ENSG00000065618	COL17A1	MONDO_0008798			-0.0655448	0.486	0.514	1
ENSG00000126246	IGFLR1	EFO_0004339	Standing height	measurement	0.0229996	0.515	0.485	5
ENSG00000143727	ACP1	EFO_0004617	Cystatin C levels (UKB data field 30720) (Gene-based burden)	measurement	-0.43282	0	1	1
ENSG00000204290	BTNL2	EFO_0000384	Regional enteritis	gastrointestinal disease	-0.695613	0.146	0.854	5
ENSG00000150459	SAP18	EFO_0000508	Family history of other specific disorders	genetic, familial or congenital disease	0.0339656	0.528	0.472	4
ENSG00000074603	DPP8	EFO_0007993	Lymphocyte percentage	measurement	0.529511	1	0	1
ENSG00000180353	HCLS1	EFO_0004309	Platelet count	measurement	-0.0193558	0.496	0.504	5
ENSG00000198646	NCOA6	MONDO_0009306			-0.0647878	0.437	0.563	1
ENSG00000100987	VSX1	MONDO_0020364			-0.119191	0.449	0.551	68
ENSG00000139719	VPS33A	EFO_0004995	Trunk fat-free mass	measurement	0.15599	1	0	1
ENSG00000162600	OMA1	EFO_0007937	Serum levels of protein IRF6	measurement	0.372991	1	0	1
ENSG00000203760	CENPW	EFO_0007777	Basal metabolic rate	measurement	-22.382	0	1	1
ENSG00000165917	RAPSN	MONDO_0100101			-0.704301	0.182	0.818	497
ENSG00000178038	ALS2CL	EFO_0004348	Hematocrit	measurement	-0.379109	0	1	1
ENSG00000100207	TCF20	HP_0012759			0.0175339	0.507	0.493	12
ENSG00000170276	HSPB2	EFO_0000508	Family history of other specific disorders	genetic, familial or congenital disease	-0.493711	0.27	0.73	7
ENSG00000182871	COL18A1	MONDO_0030038			-0.567218	0.253	0.747	38
ENSG00000242616	GNG10	EFO_0007989	Monocyte percentage	measurement	-0.00667853	0.501	0.499	4
ENSG00000158092	NCK1	EFO_0004587	Lymphocyte count	measurement	-0.106709	0.39	0.61	6
ENSG00000141753	IGFBP4	EFO_0009388	Sum basophil neutrophil counts	measurement	-0.673467	0	1	1
ENSG00000167671	UBXN6	EFO_0004611	Low density lipoprotein cholesterol levels	measurement	-0.0993856	0	1	1
ENSG00000196735	HLA-DQA1	EFO_0009351	Varicella zoster virus glycoproteins E and I antibody levels	measurement	-0.0238863	0.482	0.518	28
ENSG00000204394	VARS1	EFO_1000684	Dermatitis herpetiformis	integumentary system disease	0.0330891	0.503	0.497	2
ENSG00000087077	TRIP6	EFO_0004326	Pulse rate	measurement	0.320401	0.581	0.419	4
ENSG00000106034	CPED1	EFO_0010701	Mean reticulocyte volume (UKB data field 30260) (Gene-based burden)	measurement	-0.0440171	0.467	0.533	2
ENSG00000123636	BAZ2B	EFO_0007985	Platelet crit	measurement	-0.00249483	0.489	0.511	2
ENSG00000054598	FOXC1	MONDO_0007180			0.70129	0.732	0.268	2
ENSG00000103335	PIEZO1	EFO_0004305	Nucleated red blood cell count	measurement	-0.114493	0.466	0.534	2
ENSG00000143387	CTSK	EFO_0004587	Lymphocyte count	measurement	-0.0268113	0.487	0.513	4
ENSG00000179295	PTPN11	MONDO_0015356			-0.170138	0.476	0.524	1
ENSG00000204469	PRRC2A	EFO_0004342	Waist circumference	measurement	0.465014	0.66	0.34	6
ENSG00000120563	LYZL1	EFO_0004736	Aspartate aminotransferase levels (UKB data field 30650) (Gene-based burden)	measurement	0.0265409	0.523	0.477	3
ENSG00000184939	ZFP90	EFO_0009188	Red blood cell (erythrocyte) distribution width	measurement	-0.141219	0.458	0.542	3
ENSG00000157593	SLC35B2	EFO_0000508	Family history of other specific disorders	genetic, familial or congenital disease	-0.0473008	0.456	0.544	30
ENSG00000197816	CCDC180	EFO_0007800	Trunk fat percentage	measurement	2.28915	1	0	1
ENSG00000196981	WDR5B	EFO_0007937	Serum levels of protein IRF6	measurement	1.87108	1	0	1
ENSG00000088280	ASAP3	EFO_0009188	Red blood cell (erythrocyte) distribution width	measurement	-0.280601	0.457	0.543	4
ENSG00000115464	USP34	EFO_0000508	Family history of other specific disorders	genetic, familial or congenital disease	-0.0106367	0.493	0.507	117
ENSG00000164142	FHIP1A	EFO_0004980	Appendicular lean mass	measurement	0.0764137	0.553	0.447	3
ENSG00000106066	CPVL	EFO_0000508	Family history of other specific disorders	genetic, familial or congenital disease	-0.450012	0.302	0.698	18
ENSG00000137310	TCF19	EFO_0004696	Serum levels of protein SHBG	measurement	-0.151248	0.384	0.616	4
ENSG00000143418	CERS2	EFO_0004570	Total bilirubin levels (UKB data field 30840) (Gene-based burden)	measurement	1.12194	0.99	0.01	1
ENSG00000106689	LHX2	EFO_0000508	Family history of other specific disorders	genetic, familial or congenital disease	0.105091	0.545	0.455	11
ENSG00000131507	NDFIP1	EFO_0009388	Sum basophil neutrophil counts	measurement	0.0424886	1	0	1
ENSG00000155849	ELMO1	EFO_0005856	Arthritis (nos) | non-cancer illness code, self-reported	musculoskeletal or connective tissue disease	-0.689134	0	1	1
ENSG00000186335	SLC36A2	EFO_0000508	Family history of other specific disorders	genetic, familial or congenital disease	-0.432041	0.299	0.701	12
ENSG00000124766	SOX4	EFO_0000384	Regional enteritis	gastrointestinal disease	1.82689	1	0	1
ENSG00000213190	MLLT11	EFO_0005409	Trunk predicted mass	measurement	0.389911	1	0	1
ENSG00000198945	L3MBTL3	EFO_0007986	Reticulocyte count	measurement	-0.00431604	0.491	0.509	3
ENSG00000113658	SMAD5	EFO_0004514	Heel quantitative ultrasound index (qui), direct entry (right)	measurement	-2.59017	0	1	1
ENSG00000106771	TMEM245	EFO_0004348	Hematocrit	measurement	0.115622	0.539	0.461	2
ENSG00000168273	UQCC5	EFO_0009253	Immature reticulocyte fraction	measurement	-0.037516	0.467	0.533	3
ENSG00000173145	NOC3L	EFO_0004344	Birth weight of first child	measurement	0.15174	0.573	0.427	3
ENSG00000256453	DND1	EFO_0007937	Serum levels of protein IRF6	measurement	0.558854	0.582	0.418	2
ENSG00000173068	BNC2	MONDO_0021440	Benign neoplasm of skin	cell proliferation disorder	-0.431313	0	1	1
ENSG00000173531	MST1	EFO_0000384	Regional enteritis	gastrointestinal disease	0.263753	0.529	0.471	2
ENSG00000214402	LCNL1	EFO_0004695	Intra-ocular pressure, goldmann-correlated (left)	measurement	0.87989	1	0	1
ENSG00000188566	NDOR1	EFO_0000508	Family history of other specific disorders	genetic, familial or congenital disease	-0.0715606	0.464	0.536	41
ENSG00000073921	PICALM	EFO_0004527	Mean corpuscular haemoglobin	measurement	0.178139	1	0	1
ENSG00000112041	TULP1	EFO_0005409	Trunk predicted mass	measurement	-0.399669	0.232	0.768	4
ENSG00000119408	NEK6	EFO_0003924	Other | anaesthetics administered post delivery	phenotype	-0.0157988	0.497	0.503	4
ENSG00000196924	FLNA	MONDO_0007032			0.483406	0.65	0.35	3
ENSG00000258724	PINX1	EFO_0000479	Essential (haemorrhagic) thrombocythaemia	cell proliferation disorder	-0.00434352	0.462	0.538	1
ENSG00000168615	ADAM9	EFO_0000508	Family history of other specific disorders	genetic, familial or congenital disease	0.0216993	0.514	0.486	16
ENSG00000185615	PDIA2	EFO_0007978	Red blood cell count	measurement	0.0202873	0.523	0.477	6
ENSG00000141698	NT5C3B	EFO_0010700	High light scatter reticulocyte percentage (UKB data field 30290) (Gene-based burden)	measurement	0.0426752	1	0	1
ENSG00000137331	IER3	MONDO_0005147	Probable type 1 diabetes (Gene-based burden)	pancreas disease	0.0586536	0.509	0.491	2
ENSG00000147613	PSKH2	EFO_0000508	Family history of other specific disorders	genetic, familial or congenital disease	0.0217286	0.502	0.498	13
ENSG00000138346	DNA2	EFO_0600004	Retinal nerve fibre layer (RNFL) thickness	measurement	0.0374539	0.507	0.493	2
ENSG00000137168	PPIL1	EFO_0000508	Family history of other specific disorders	genetic, familial or congenital disease	-0.0769424	0.484	0.516	1
ENSG00000057019	DCBLD2	EFO_0004980	Appendicular lean mass	measurement	-0.115246	0.413	0.587	3
ENSG00000095970	TREM2	EFO_0000508	Family history of other specific disorders	genetic, familial or congenital disease	-0.499355	0.264	0.736	7
ENSG00000100330	MTMR3	EFO_0004705	Acquired hypothyroidism	endocrine system disease	-0.000802763	0.499	0.501	3
ENSG00000166165	CKB	EFO_0004980	Appendicular lean mass	measurement	-0.122357	0.46	0.54	2
ENSG00000204540	PSORS1C1	EFO_0007777	Basal metabolic rate	measurement	0.792515	0.692	0.308	10
ENSG00000141076	UTP4	EFO_0007800	Trunk fat percentage	measurement	0.355014	1	0	1
ENSG00000188389	PDCD1	EFO_0005854	Allergic rhinitis	respiratory or thoracic disease	-0.0127848	0.48	0.52	2
ENSG00000112365	ZBTB24	EFO_0007997	Granulocyte percentage of myeloid white cells	measurement	0.339996	1	0	1
ENSG00000152932	RAB3C	EFO_0000508	Family history of other specific disorders	genetic, familial or congenital disease	-0.47714	0.276	0.724	7
ENSG00000135541	AHI1	EFO_0005091	Monocyte count	measurement	0.130221	0.563	0.437	2
ENSG00000090674	MCOLN1	Orphanet_100986			-0.112634	0.487	0.513	1
ENSG00000157259	GATAD1	HP_0001626	Symptoms and signs involving the circulatory and respiratory systems	respiratory or thoracic disease	-0.382866	0.318	0.682	96
ENSG00000119707	RBM25	EFO_0004340	Body mass index (bmi)	measurement	0.152207	0.524	0.476	2
ENSG00000171206	TRIM8	EFO_0000275	Atrial fibrillation | non-cancer illness code, self-reported	cardiovascular disease	-3.80791	0	1	1
ENSG00000177106	EPS8L2	MONDO_0014357			0.119914	0.557	0.443	8
ENSG00000159723	AGRP	EFO_0004696	Serum levels of protein SHBG	measurement	0.00542572	0.495	0.505	2
ENSG00000099864	PALM	EFO_0004518	Creatinine levels (UKB data field 30700) (Gene-based burden)	measurement	0.318361	1	0	1
ENSG00000122359	ANXA11	MONDO_0008116			-0.0726677	0.484	0.516	1
ENSG00000157895	C12orf43	EFO_0009253	Immature reticulocyte fraction	measurement	-0.00927148	0.074	0.926	1
ENSG00000108510	MED13	HP_0001250	Epilepsy, recurrent seizures, convulsions	nervous system disease	-0.10201	0.485	0.515	1
ENSG00000158828	PINK1	EFO_0004526	Mean corpuscular volume	measurement	0.126332	0.617	0.383	4
ENSG00000171467	ZNF318	EFO_0010701	Mean reticulocyte volume (UKB data field 30260) (Gene-based burden)	measurement	0.0986994	1	0	1
ENSG00000115556	PLCD4	EFO_0004314	Forced expiratory volume in 1-second (fev1)	measurement	0.167642	1	0	1
ENSG00000165898	ISCA2	EFO_0000508	Family history of other specific disorders	genetic, familial or congenital disease	-0.627051	0.226	0.774	7
ENSG00000203879	GDI1	HP_0001249			-0.260637	0.402	0.598	2
ENSG00000160323	ADAMTS13	EFO_0004575	Soluble E-selectin levels (adjusted for ABO rs2519093 genotypes)	measurement	-0.0124559	0.485	0.515	6
ENSG00000173559	NABP1	EFO_0004528	Mean corpuscular haemoglobin concentration	measurement	-0.111549	0.473	0.527	2
ENSG00000101470	TNNC2	EFO_0000508	Family history of other specific disorders	genetic, familial or congenital disease	0.0957706	0.54	0.46	3
ENSG00000132600	PRMT7	HP_0000164	ICD10 K08.8: Other specified disorders of teeth and supporting structures (Gene-based burden)	phenotype	0.0268933	0.493	0.507	2
ENSG00000135535	CD164	EFO_0004339	Standing height	measurement	0.232432	0.544	0.456	3
ENSG00000100558	PLEK2	EFO_0010226	Phosphatidylcholine(43:0)_[M+OAc]1- levels	measurement	-2.88286	0	1	1
ENSG00000100815	TRIP11	EFO_0004980	Appendicular lean mass	measurement	-0.39985	0	1	1
ENSG00000107815	TWNK	MONDO_0044970			0.753207	0.713	0.287	2
ENSG00000086619	ERO1B	EFO_0007010	Interpolated age of participant when cancer first diagnosed	measurement	-1.35119	0	1	1
ENSG00000204542	C6orf15	MONDO_0024623	Ear-nose-throat disorder	Uncategorised	0.0571629	0.531	0.469	2
ENSG00000160799	CCDC12	EFO_0009388	Sum basophil neutrophil counts	measurement	0.414915	0.805	0.195	1
ENSG00000105669	COPE	EFO_0009270	Heel bone mineral density (bmd) t-score, automated	measurement	0.331733	1	0	1
ENSG00000161031	PGLYRP2	EFO_0004587	Lymphocyte count	measurement	2.53957	1	0	1
ENSG00000249158	PCDHA11	EFO_0007937	Serum levels of protein IRF6	measurement	-0.0987685	0.482	0.518	4
ENSG00000163132	MSX1	EFO_0005410	Tooth agenesis (maxillary second premolars)	gastrointestinal disease	-0.800255	0.197	0.803	3
ENSG00000198131	ZNF544	EFO_0004337	Antonym | fi11	biological process	0.314721	1	0	1
ENSG00000134571	MYBPC3	EFO_0004617	Cystatin C levels (UKB data field 30720) (Gene-based burden)	measurement	-0.171634	0.363	0.637	4
ENSG00000099956	SMARCB1	MONDO_0015356			-0.434132	0.274	0.726	324
ENSG00000237541	HLA-DQA2	EFO_0005676	Autoimmune hepatitis	gastrointestinal disease	-0.0502543	0.488	0.512	1
ENSG00000249715	FER1L5	EFO_0000508	Family history of other specific disorders	genetic, familial or congenital disease	-0.161263	0.417	0.583	90
ENSG00000139625	MAP3K12	EFO_0004611	Low density lipoprotein cholesterol levels	measurement	-0.241832	0	1	1
ENSG00000187942	LDLRAD2	EFO_0010700	High light scatter reticulocyte percentage (UKB data field 30290) (Gene-based burden)	measurement	0.163061	0.585	0.415	3
ENSG00000204296	TSBP1	EFO_0007991	Eosinophill percentage	measurement	0.0206911	0.52	0.48	10
ENSG00000177628	GBA1	HP_0002063			0.572397	0.679	0.321	2
ENSG00000008056	SYN1	Orphanet_85294			-0.568771	0.216	0.784	317
ENSG00000198901	PRC1	EFO_0006335	Systolic blood pressure, manual reading	measurement	0.145994	1	0	1
ENSG00000141503	MINK1	EFO_0007800	Trunk fat percentage	measurement	0.271211	0.59	0.41	2
ENSG00000134824	FADS2	MONDO_0024623	Ear-nose-throat disorder	Uncategorised	-0.0106384	0	1	1
ENSG00000167916	KRT24	EFO_0000508	Family history of other specific disorders	genetic, familial or congenital disease	-0.284455	0.371	0.629	17
ENSG00000125970	RALY	EFO_0004535	Serum levels of protein ALB	measurement	0.30832	1	0	1
ENSG00000283428	CCDC195	EFO_0004584	Mean platelet (thrombocyte) volume	measurement	0.0216461	0.518	0.482	3
ENSG00000198502	HLA-DRB5	CHEBI_9150	Simvastatin | treatment/medication code	Uncategorised	0.0184123	0.511	0.489	4
ENSG00000164512	ANKRD55	EFO_0000508	Family history of other specific disorders	genetic, familial or congenital disease	-0.294073	0.364	0.636	34
ENSG00000198901	PRC1	Orphanet_2697			-0.0573744	0.493	0.507	1
ENSG00000103769	RAB11A	HP_0000750			-0.17982	0.474	0.526	1
ENSG00000115602	IL1RL1	EFO_0007991	Eosinophill percentage	measurement	-0.1873	0.327	0.673	4
ENSG00000103197	TSC2	EFO_0003756	Autism, asperger's or autistic spectrum disorder | mental health problems ever diagnosed by a professional	nervous system disease	0.444617	0.649	0.351	3
ENSG00000179165	PXT1	EFO_0000508	Family history of other specific disorders	genetic, familial or congenital disease	-0.454011	0.311	0.689	3
ENSG00000133895	MEN1	EFO_0000621	Neuroblastoma	cell proliferation disorder	-0.157451	0.478	0.522	1
ENSG00000071626	DAZAP1	EFO_0000508	Family history of other specific disorders	genetic, familial or congenital disease	0.0580721	0.548	0.452	6
ENSG00000109920	FNBP4	EFO_0007991	Eosinophill percentage	measurement	-0.127318	0.473	0.527	2
ENSG00000164134	NAA15	EFO_0004338	Weight, manual entry	measurement	-5.74574	0	1	1
ENSG00000167874	TMEM88	EFO_0004509	Hemoglobin [conditional]	measurement	0.0310928	0.528	0.472	3
ENSG00000198763	MT-ND2	EFO_1000632	Infantile cerebral palsy	nervous system disease	-0.048532	0.489	0.511	1
ENSG00000035141	FAM136A	EFO_0004509	Hemoglobin [conditional]	measurement	0.238301	1	0	1
ENSG00000105771	SMG9	EFO_0007990	Neutrophill percentage	measurement	0.192791	0.546	0.454	2
ENSG00000165821	SALL2	EFO_0000508	Family history of other specific disorders	genetic, familial or congenital disease	0.0692023	0.523	0.477	33
ENSG00000204592	HLA-E	EFO_0010701	Mean reticulocyte volume (UKB data field 30260) (Gene-based burden)	measurement	0.0225073	0.501	0.499	2
ENSG00000196772	OR14A16	EFO_0010700	High light scatter reticulocyte percentage (UKB data field 30290) (Gene-based burden)	measurement	-0.0165934	0.481	0.519	2
ENSG00000142408	CACNG8	EFO_0000508	Family history of other specific disorders	genetic, familial or congenital disease	-0.518258	0.266	0.734	19
ENSG00000186469	GNG2	EFO_0009720	Hearing aid user	measurement	0.451651	1	0	1
ENSG00000122417	ODF2L	EFO_0004980	Appendicular lean mass	measurement	-0.109773	0.442	0.558	2
ENSG00000112964	GHR	HP_0004482			-0.135573	0.484	0.516	1
ENSG00000118197	DDX59	Orphanet_2754			-0.542837	0.249	0.751	7
ENSG00000130023	ERMARD	EFO_0000508	Family history of other specific disorders	genetic, familial or congenital disease	-0.2997	0.371	0.629	28
ENSG00000163938	GNL3	EFO_0009597	Suffer from nerves (UKB data field 2010) (Gene-based burden)	measurement	0.113042	1	0	1
ENSG00000143374	TARS2	HP_0030838	Hip pain | pain type(s) experienced in last month	phenotype	0.815095	1	0	1
ENSG00000198730	CTR9	MONDO_0014403			-0.206512	0.473	0.527	1
ENSG00000213390	ARHGAP19	EFO_0004735	Alanine aminotransferase levels (UKB data field 30620) (Gene-based burden)	measurement	-0.0441355	0.468	0.532	2
ENSG00000204439	C6orf47	EFO_0003966	Eye/eyelid problem | non-cancer illness code, self-reported	disease of visual system	-0.052383	0.488	0.512	1
ENSG00000123977	DAW1	EFO_0004340	Body mass index (bmi)	measurement	-0.0317453	0.469	0.531	2
ENSG00000131188	PRR7	EFO_0004784	Age completed full time education	measurement	0.0131426	0.521	0.479	4
ENSG00000171316	CHD7	MONDO_0019828			-0.0742568	0.484	0.516	1
ENSG00000177301	KCNA2	EFO_0003756	Autism, asperger's or autistic spectrum disorder | mental health problems ever diagnosed by a professional	nervous system disease	-0.10818	0.485	0.515	1
ENSG00000181915	ADO	EFO_0004285	Albuminuria	phenotype	-0.741306	0.423	0.577	1
ENSG00000100985	MMP9	EFO_0004614	Apolipoprotein A levels	measurement	0.0183123	0.5	0.5	2
ENSG00000101439	CST3	EFO_0004617	Cystatin C levels (UKB data field 30720) (Gene-based burden)	measurement	3.17648	1	0	5
ENSG00000101197	BIRC7	EFO_0000508	Family history of other specific disorders	genetic, familial or congenital disease	-0.489279	0.269	0.731	12
ENSG00000230246	SPATA31C1	EFO_0000508	Family history of other specific disorders	genetic, familial or congenital disease	0.0383237	0.52	0.48	12
ENSG00000143776	CDC42BPA	EFO_0007990	Neutrophill percentage	measurement	0.193563	0.515	0.485	3
ENSG00000113648	MACROH2A1	EFO_0007988	White blood cell count	measurement	0.0786403	1	0	1
ENSG00000163820	FYCO1	EFO_0009270	Heel bone mineral density (bmd) t-score, automated	measurement	0.170342	1	0	1
ENSG00000165694	FRMD7	HP_0000131	ICD10 D25: Leiomyoma of uterus (Gene-based burden)	phenotype	0.00545099	0.508	0.492	1
ENSG00000164362	TERT	EFO_0000222	Myeloid leukemia, acute	cell proliferation disorder	-0.458116	0.271	0.729	55
ENSG00000234745	HLA-B	EFO_0000274	Age hay fever, rhinitis or eczema diagnosed	integumentary system disease	-1.7259	0.012	0.988	7
ENSG00000196126	HLA-DRB1	EFO_0001379	Other endocrine disorders	endocrine system disease	0.0464173	0.543	0.457	11
ENSG00000138758	SEPTIN11	EFO_0004736	Aspartate aminotransferase levels (UKB data field 30650) (Gene-based burden)	measurement	-0.183446	0	1	1
ENSG00000120832	MTERF2	EFO_0007989	Monocyte percentage	measurement	-0.352694	0	1	1
ENSG00000178222	RNF212	EFO_0004617	Cystatin C levels (UKB data field 30720) (Gene-based burden)	measurement	0.164007	1	0	1
ENSG00000118564	FBXL5	EFO_0004527	Mean corpuscular haemoglobin	measurement	-0.437684	0.209	0.791	3
ENSG00000169504	CLIC4	EFO_0007986	Reticulocyte count	measurement	0.023665	1	0	1
ENSG00000084110	HAL	EFO_0005091	Monocyte count	measurement	-0.0296061	0	1	1
ENSG00000100027	YPEL1	EFO_0004509	Hemoglobin [conditional]	measurement	-1.66334	0.36	0.64	1
ENSG00000188820	CALHM6	EFO_0007937	Serum levels of protein IRF6	measurement	0.25729	1	0	1
ENSG00000197409	H3C4	EFO_0004518	Creatinine levels (UKB data field 30700) (Gene-based burden)	measurement	2.26316	1	0	1
ENSG00000057757	PITHD1	EFO_0007996	Eosinophil percentage of granulocytes	measurement	-0.513941	0	1	1
ENSG00000064309	CDON	EFO_0004574	Total cholesterol levels	measurement	-0.20798	0.187	0.813	1
ENSG00000087237	CETP	EFO_0004833	Neutrophill count	measurement	0.11393	0.541	0.459	2
ENSG00000137267	TUBB2A	Orphanet_183506			-0.484134	0.279	0.721	23
ENSG00000149311	ATM	HP_0011442			0.0280719	0.515	0.485	12
ENSG00000204444	APOM	EFO_0004312	Forced vital capacity (fvc)	measurement	0.370944	0.732	0.268	3
ENSG00000161202	DVL3	MONDO_0019978			-0.0766924	0.454	0.546	14
ENSG00000166596	CFAP52	MONDO_0010029			-0.382372	0.327	0.673	53
ENSG00000197386	HTT	EFO_0009885	Frailty index	measurement	-0.394257	0	1	1
ENSG00000152219	ARL14EP	EFO_0007800	Trunk fat percentage	measurement	0.00898438	0.492	0.508	2
ENSG00000078403	MLLT10	EFO_0001073	Obesity	Uncategorised	0.0131915	0.537	0.463	1
ENSG00000104415	CCN4	EFO_0004842	Eosinophill count	measurement	0.0498589	0.538	0.462	2
ENSG00000135452	TSPAN31	MONDO_0015356			-0.257397	0.361	0.639	169
ENSG00000198156	NPIPB6	EFO_0004526	Mean corpuscular volume	measurement	0.216058	0.609	0.391	2
ENSG00000181019	NQO1	EFO_0011011	Sitting height	measurement	0.0359172	0.495	0.505	2
ENSG00000161179	YDJC	EFO_0004617	Cystatin C levels (UKB data field 30720) (Gene-based burden)	measurement	-2.66562	0	1	1
ENSG00000105939	ZC3HAV1	EFO_0010700	High light scatter reticulocyte percentage (UKB data field 30290) (Gene-based burden)	measurement	-0.105432	0.479	0.521	3
ENSG00000114956	DGUOK	MONDO_0009636			-0.37306	0.33	0.67	38
ENSG00000036257	CUL3	EFO_0000508	Family history of other specific disorders	genetic, familial or congenital disease	-0.224493	0.385	0.615	12
ENSG00000002822	MAD1L1	EFO_0009749	Age first had sexual intercourse	measurement	0.0831463	0.551	0.449	3
ENSG00000122484	RPAP2	EFO_0004314	Forced expiratory volume in 1-second (fev1)	measurement	-0.0770019	0	1	1
ENSG00000137507	LRRC32	MONDO_0004979	Asthma	respiratory or thoracic disease	0.0994362	0.505	0.495	3
ENSG00000089486	CDIP1	EFO_0009270	Heel bone mineral density (bmd) t-score, automated	measurement	-0.0837462	0	1	1
ENSG00000095203	EPB41L4B	EFO_0000508	Family history of other specific disorders	genetic, familial or congenital disease	-0.345196	0.352	0.648	33
ENSG00000163703	CRELD1	EFO_0004338	Weight, manual entry	measurement	-0.837893	0	1	1
ENSG00000197375	SLC22A5	EFO_0004842	Eosinophill count	measurement	-0.150282	0.404	0.596	7
ENSG00000141279	NPEPPS	EFO_1000627	Other disorders of thyroid	endocrine system disease	0.0278695	0.509	0.491	2
ENSG00000065618	COL17A1	HP_0040079			-0.0655448	0.486	0.514	1
ENSG00000130177	CDC16	EFO_0004696	Serum levels of protein SHBG	measurement	-0.0558666	0.451	0.549	7
ENSG00000010704	HFE	EFO_0000701	Degenerative skin conditions and other dermatoses	integumentary system disease	-0.0755446	0.431	0.569	1
ENSG00000111897	SERINC1	EFO_0004308	Decreased white blood cell count	measurement	0.146829	0.513	0.487	3
ENSG00000123561	SERPINA7	EFO_0009172			-0.0612406	0.491	0.509	1
ENSG00000136492	BRIP1	MONDO_0012187			-0.453484	0.278	0.722	3364
ENSG00000164707	SLC13A4	EFO_0004584	Mean platelet (thrombocyte) volume	measurement	0.88285	0.588	0.412	1
ENSG00000158985	CDC42SE2	EFO_0004995	Trunk fat-free mass	measurement	0.244689	1	0	1
ENSG00000204338	CYP21A1P	EFO_0000685	Rheumatoid arthritis	musculoskeletal or connective tissue disease	-0.0457811	0.488	0.512	1
ENSG00000156650	KAT6B	MONDO_0008373			-0.158783	0.445	0.555	1
ENSG00000170633	RNF34	EFO_0000319	Circulatory disease nec	cardiovascular disease	0.514753	0.77	0.23	2
ENSG00000100580	TMED8	EFO_0007993	Lymphocyte percentage	measurement	-0.158242	0.361	0.639	4
ENSG00000133619	KRBA1	EFO_0004528	Mean corpuscular haemoglobin concentration	measurement	0.0930387	0.557	0.443	2
ENSG00000188878	FBF1	EFO_0004612	High-density lipoprotein 3 cholesterol levels	measurement	-0.253521	0	1	1
ENSG00000001617	SEMA3F	EFO_0007878	Average weekly intake of other alcoholic drinks	measurement	-0.091961	0.448	0.552	2
ENSG00000134769	DTNA	EFO_0004269	Irregular heart beat | non-cancer illness code, self-reported	cardiovascular disease	-0.115484	0.486	0.514	1
ENSG00000092978	GPATCH2	EFO_0004338	Weight, manual entry	measurement	0.0838559	0.502	0.498	2
ENSG00000253958	CLDN23	EFO_0007984	Platelet distribution width	measurement	-0.0806381	0.441	0.559	3
ENSG00000023734	STRAP	EFO_0000508	Family history of other specific disorders	genetic, familial or congenital disease	-0.521674	0.269	0.731	8
ENSG00000179041	RRS1	EFO_0000508	Family history of other specific disorders	genetic, familial or congenital disease	0.0275117	0.504	0.496	13
ENSG00000237289	CKMT1B	EFO_0004612	High-density lipoprotein 3 cholesterol levels	measurement	0.012498	0.499	0.501	2
ENSG00000136404	TM6SF1	EFO_0007992	Basophill percentage	measurement	0.0596543	1	0	1
ENSG00000135297	MTO1	EFO_0000508	Family history of other specific disorders	genetic, familial or congenital disease	-0.361879	0.339	0.661	34
ENSG00000160796	NBEAL2	EFO_0004532	Gamma glutamyltransferase levels (UKB data field 30730) (Gene-based burden)	measurement	-1.08591	0.346	0.654	1
ENSG00000261272	MUC22	EFO_0004584	Mean platelet (thrombocyte) volume	measurement	-0.0422384	0.464	0.536	14
ENSG00000104973	MED25	MONDO_0014643			-0.70936	0.177	0.823	32
ENSG00000204389	HSPA1A	MONDO_0002280	Anemia of chronic disease	hematologic disease	-0.00429251	0.488	0.512	1
ENSG00000103479	RBL2	EFO_0004980	Appendicular lean mass	measurement	0.203171	0.521	0.479	2
ENSG00000004534	RBM6	EFO_0008002	Strenuous sports | types of physical activity in last 4 weeks	measurement	0.060691	1	0	1
ENSG00000137265	IRF4	EFO_0000508	Family history of other specific disorders	genetic, familial or congenital disease	0.161771	0.573	0.427	10
ENSG00000075290	WNT8B	EFO_0004980	Appendicular lean mass	measurement	0.0283503	0.516	0.484	3
ENSG00000046604	DSG2	MONDO_0007269			-0.066981	0.489	0.511	1
ENSG00000163635	ATXN7	EFO_0007989	Monocyte percentage	measurement	0.303974	1	0	1
ENSG00000187664	HAPLN4	EFO_0007985	Platelet crit	measurement	0.0174499	0.932	0.068	1
ENSG00000198055	GRK6	EFO_0007937	Serum levels of protein IRF6	measurement	0.0863506	0.515	0.485	2
ENSG00000204296	TSBP1	EFO_1000897	Type 1 diabetes with ketoacidosis (PheCode 250.11)	pancreas disease	-0.0936848	0.474	0.526	8
ENSG00000198821	CD247	EFO_1001055	Hypothyroidism/myxoedema | non-cancer illness code, self-reported	Uncategorised	1.30579	1	0	1
ENSG00000144648	ACKR2	EFO_0009389	Sum eosinophil basophil counts	measurement	0.333994	1	0	1
ENSG00000096433	ITPR3	EFO_0001060	Celiac disease	gastrointestinal disease	0.256783	0.676	0.324	10
ENSG00000132842	AP3B1	EFO_0007800	Trunk fat percentage	measurement	-0.239231	0.377	0.623	2
ENSG00000196337	CGB7	EFO_0004518	Creatinine levels (UKB data field 30700) (Gene-based burden)	measurement	-0.00153915	0.486	0.514	2
ENSG00000196735	HLA-DQA1	EFO_0004314	Forced expiratory volume in 1-second (fev1)	measurement	-0.00211099	0.491	0.509	41
ENSG00000157933	SKI	EFO_0009188	Red blood cell (erythrocyte) distribution width	measurement	-0.0745702	0.455	0.545	3
ENSG00000163739	CXCL1	EFO_0008083	C-X-C motif chemokine 1 levels	measurement	0.51229	0.728	0.272	4
ENSG00000168447	SCNN1B	Orphanet_171876			-0.320875	0.326	0.674	82
ENSG00000112357	PEX7	EFO_0004584	Mean platelet (thrombocyte) volume	measurement	-0.0655717	0.452	0.548	2
ENSG00000138792	ENPEP	EFO_0004325	High blood pressure | vascular/heart problems diagnosed by doctor	measurement	-0.0529644	0.46	0.54	2
ENSG00000144554	FANCD2	MONDO_0003582			0.192783	0.607	0.393	74
ENSG00000198353	HOXC4	EFO_0004611	Low density lipoprotein cholesterol levels	measurement	0.215383	1	0	1
ENSG00000204616	TRIM31	EFO_0003958	Childhood sunburn occasions	integumentary system disease	-0.0266363	0.489	0.511	4
ENSG00000167550	RHEBL1	EFO_0008393	Mean time to correctly identify matches	measurement	0.242136	1	0	1
ENSG00000100565	LRRC74A	EFO_0000508	Family history of other specific disorders	genetic, familial or congenital disease	-0.357043	0.323	0.677	17
ENSG00000151332	MBIP	EFO_0000508	Family history of other specific disorders	genetic, familial or congenital disease	0.0846004	0.535	0.465	11
ENSG00000142188	TMEM50B	EFO_0010700	High light scatter reticulocyte percentage (UKB data field 30290) (Gene-based burden)	measurement	-0.077204	0	1	1
ENSG00000156103	MMP16	EFO_0009270	Heel bone mineral density (bmd) t-score, automated	measurement	-0.112441	0.447	0.553	2
ENSG00000131482	G6PC1	MONDO_0002412			-0.680216	0.204	0.796	410
ENSG00000160207	HSF2BP	EFO_0007978	Red blood cell count	measurement	-0.175753	0	1	1
ENSG00000072786	STK10	EFO_0004587	Lymphocyte count	measurement	0.0650601	1	0	1
ENSG00000105655	ISYNA1	EFO_0000305	Breast cancer | illnesses of adopted mother	cell proliferation disorder	0.404793	1	0	1
ENSG00000124126	PREX1	EFO_0007984	Platelet distribution width	measurement	-0.00555256	0.503	0.497	3
ENSG00000132563	REEP2	EFO_0004627	IGF 1 (UKB data field 30770) (Gene-based burden)	measurement	0.000174978	0.507	0.493	3
ENSG00000115310	RTN4	EFO_0005409	Trunk predicted mass	measurement	3.48582	1	0	1
ENSG00000171560	FGA	EFO_0003827	Blood clot in the lung | blood clot, dvt, bronchitis, emphysema, asthma, rhinitis, eczema, allergy diagnosed by doctor	cardiovascular disease	-0.0400372	0.494	0.506	1
ENSG00000108468	CBX1	EFO_0004337	Antonym | fi11	biological process	0.300849	1	0	1
ENSG00000203778	FAM229B	EFO_0000508	Family history of other specific disorders	genetic, familial or congenital disease	-0.0325716	0.507	0.493	6
ENSG00000151445	VIPAS39	EFO_0000508	Family history of other specific disorders	genetic, familial or congenital disease	0.079358	0.52	0.48	17
ENSG00000086062	B4GALT1	EFO_0004614	Apolipoprotein A levels	measurement	-0.0287661	0	1	1
ENSG00000117984	CTSD	EFO_0004325	High blood pressure | vascular/heart problems diagnosed by doctor	measurement	-0.567396	0	1	1
ENSG00000128602	SMO	EFO_1001486	Primary biliary cirrhosis	cell proliferation disorder	0.682952	1	0	1
ENSG00000182255	KCNA4	EFO_0000508	Family history of other specific disorders	genetic, familial or congenital disease	-0.0795125	0.453	0.547	20
ENSG00000204525	HLA-C	EFO_0000384	Regional enteritis	gastrointestinal disease	-1.58562	0.043	0.957	3
ENSG00000151079	KCNA6	HP_0000708	Behavioral disturbance or psychiatric symptoms and prion disease	infectious disease	-0.200512	0.474	0.526	1
ENSG00000130203	APOE	EFO_0004615	Serum levels of protein APOB	measurement	0.115978	0.55	0.45	2
ENSG00000167468	GPX4	EFO_0009389	Sum eosinophil basophil counts	measurement	-0.23406	0	1	1
ENSG00000237541	HLA-DQA2	EFO_0000685	Rheumatoid arthritis	musculoskeletal or connective tissue disease	0.385775	0.64	0.36	7
ENSG00000138175	ARL3	EFO_0001663	Prostate cancer | illnesses of adopted father	cell proliferation disorder	-0.462683	0	1	1
ENSG00000079150	FKBP7	EFO_0005763	Pulse pressure	measurement	0.0678704	1	0	1
ENSG00000184787	UBE2G2	EFO_0000508	Family history of other specific disorders	genetic, familial or congenital disease	0.121622	0.55	0.45	2
ENSG00000146433	TMEM181	EFO_0004735	Alanine aminotransferase levels (UKB data field 30620) (Gene-based burden)	measurement	-0.0274021	0.097	0.903	1
ENSG00000112763	BTN2A1	EFO_0004527	Mean corpuscular haemoglobin	measurement	0.0486216	0.554	0.446	7
ENSG00000091592	NLRP1	MONDO_0060457			-0.0960605	0.45	0.55	17
ENSG00000145020	AMT	EFO_0000537	Hypertension	cardiovascular disease	-0.599605	0	1	1
ENSG00000168131	OR2B2	EFO_0007010	Interpolated age of participant when cancer first diagnosed	measurement	0.0701875	0.506	0.494	2
ENSG00000104870	FCGRT	EFO_0004838	Calcium levels (UKB data field 30680) (Gene-based burden)	measurement	0.174092	1	0	1
ENSG00000163069	SGCB	EFO_0000538	Other hypertrophic cardiomyopathy	cardiovascular disease	-0.155717	0.479	0.521	1
ENSG00000168394	TAP1	EFO_0001060	Celiac disease	gastrointestinal disease	-0.112422	0.473	0.527	10
ENSG00000204580	DDR1	HP_0002024	Malabsorption/coeliac disease | non-cancer illness code, self-reported	gastrointestinal disease	0.0282849	0.504	0.496	2
ENSG00000183019	MCEMP1	EFO_0007937	Serum levels of protein IRF6	measurement	-5.44797	0	1	1
ENSG00000125753	VASP	EFO_0008328	Morning/evening person (chronotype)	measurement	0.488478	1	0	1
ENSG00000138375	SMARCAL1	EFO_0000508	Family history of other specific disorders	genetic, familial or congenital disease	-0.0909332	0.456	0.544	26
ENSG00000123636	BAZ2B	EFO_1000627	Other disorders of thyroid	endocrine system disease	0.0143071	1	0	1
ENSG00000213654	GPSM3	EFO_0004509	Hemoglobin [conditional]	measurement	0.00254746	0.514	0.486	5
ENSG00000116641	DOCK7	MONDO_0100062			-0.521261	0.264	0.736	1224
ENSG00000204396	VWA7	EFO_0009322	Proliferative diabetic retinopathy	disease of visual system	-0.706337	0.364	0.636	3
ENSG00000129204	USP6	EFO_0004584	Mean platelet (thrombocyte) volume	measurement	0.0702405	0.548	0.452	4
ENSG00000125967	NECAB3	EFO_0004312	Forced vital capacity (fvc)	measurement	-0.102467	0.478	0.522	2
ENSG00000275183	LENG9	EFO_0000508	Family history of other specific disorders	genetic, familial or congenital disease	-0.10525	0.448	0.552	28
ENSG00000108344	PSMD3	EFO_0000508	Family history of other specific disorders	genetic, familial or congenital disease	-0.467665	0.284	0.716	17
ENSG00000148841	ITPRIP	EFO_0004584	Mean platelet (thrombocyte) volume	measurement	-0.0689029	0.44	0.56	4
ENSG00000159314	ARHGAP27	EFO_0004533	Alkaline phosphatase levels (UKB data field 30610) (Gene-based burden)	measurement	0.0107376	0.491	0.509	2
ENSG00000108821	COL1A1	MONDO_0008148			-0.66478	0.189	0.811	76
ENSG00000141946	ZIM3	EFO_0000508	Family history of other specific disorders	genetic, familial or congenital disease	-0.0275667	0.488	0.512	25
ENSG00000101986	ABCD1	HP_0001249			-0.178687	0.474	0.526	1
ENSG00000173262	SLC2A14	EFO_0007986	Reticulocyte count	measurement	-0.424346	0	1	1
ENSG00000198886	MT-ND4	EFO_0000712	Stroke | vascular/heart problems diagnosed by doctor	cardiovascular disease	-0.048532	0.489	0.511	1
ENSG00000130713	EXOSC2	EFO_0004587	Lymphocyte count	measurement	-0.124613	0.459	0.541	2
ENSG00000167702	KIFC2	EFO_0004908	Testosterone to estradiol ratio	measurement	0.132587	1	0	1
ENSG00000105707	HPN	EFO_0007988	White blood cell count	measurement	-0.312144	0	1	1
ENSG00000166507	NDST2	EFO_0004325	High blood pressure | vascular/heart problems diagnosed by doctor	measurement	-0.491161	0	1	1
ENSG00000196712	NF1	HP_0009736			0.01445	0.518	0.482	43
ENSG00000206172	HBA1	Orphanet_846			-0.0786828	0.466	0.534	12
ENSG00000146085	MMUT	EFO_0000508	Family history of other specific disorders	genetic, familial or congenital disease	0.00132264	0.516	0.484	8
ENSG00000175826	CTDNEP1	EFO_0000508	Family history of other specific disorders	genetic, familial or congenital disease	-0.0942183	0.486	0.514	1
ENSG00000096968	JAK2	EFO_0003884	Chronic renal failure [ckd]	urinary system disease	0.0029846	0.503	0.497	1
ENSG00000112685	EXOC2	EFO_0004528	Mean corpuscular haemoglobin concentration	measurement	0.054143	1	0	1
ENSG00000169231	THBS3	EFO_0004274	Gouty arthropathy	musculoskeletal or connective tissue disease	-0.00400739	0.486	0.514	2
ENSG00000130005	GAMT	MONDO_0002320	Other specified congenital anomalies of nervous system	nervous system disease	-0.158783	0.445	0.555	1
ENSG00000006125	AP2B1	EFO_0004584	Mean platelet (thrombocyte) volume	measurement	0.0652634	0.516	0.484	4
ENSG00000173915	ATP5MK	EFO_0000537	Hypertension	cardiovascular disease	-0.0446441	0.467	0.533	3
ENSG00000196365	LONP1	EFO_0010642			0.465714	0.614	0.386	2
ENSG00000215193	PEX26	MONDO_0013938			-0.4042	0.322	0.678	417
ENSG00000125637	PSD4	EFO_0004833	Neutrophill count	measurement	-0.0753852	0.437	0.563	7
ENSG00000127603	MACF1	MONDO_0005148	Type 2 diabetes	pancreas disease	-3.06803	0.001	0.999	3
ENSG00000035403	VCL	EFO_0000318	Other cardiomyopathy	cardiovascular disease	-0.564666	0.239	0.761	61
ENSG00000131018	SYNE1	HP_0003458			-0.0719006	0.484	0.516	1
ENSG00000161860	SYCE2	EFO_0007978	Red blood cell count	measurement	-0.213766	0	1	1
ENSG00000179348	GATA2	EFO_0010618	Pappalysin-1 levels	measurement	0.797163	1	0	1
ENSG00000278311	GGNBP2	EFO_0010701	Mean reticulocyte volume (UKB data field 30260) (Gene-based burden)	measurement	-0.167768	0	1	1
ENSG00000168036	CTNNB1	EFO_0009270	Heel bone mineral density (bmd) t-score, automated	measurement	-0.49549	0	1	1
ENSG00000158623	COPG2	EFO_0004615	Serum levels of protein APOB	measurement	0.675291	1	0	1
ENSG00000134249	ADAM30	EFO_0004587	Lymphocyte count	measurement	0.0188556	0.515	0.485	3
ENSG00000136715	SAP130	EFO_0004980	Appendicular lean mass	measurement	0.0688244	1	0	1
ENSG00000146701	MDH2	EFO_0004584	Mean platelet (thrombocyte) volume	measurement	0.140999	0.57	0.43	5
ENSG00000100239	PPP6R2	EFO_0009270	Heel bone mineral density (bmd) t-score, automated	measurement	-0.137704	0.453	0.547	2
ENSG00000138483	CCDC54	EFO_0000508	Family history of other specific disorders	genetic, familial or congenital disease	-0.294931	0.364	0.636	17
ENSG00000106344	RBM28	MONDO_0012794			0.21913	0.569	0.431	4
ENSG00000203896	LIME1	EFO_0007988	White blood cell count	measurement	-0.127408	0	1	1
ENSG00000115211	EIF2B4	EFO_0004528	Mean corpuscular haemoglobin concentration	measurement	-0.235177	0	1	1
ENSG00000157933	SKI	EFO_0003756	Autism, asperger's or autistic spectrum disorder | mental health problems ever diagnosed by a professional	nervous system disease	-0.139014	0.483	0.517	1
ENSG00000130429	ARPC1B	EFO_0009749	Age first had sexual intercourse	measurement	0.228137	0.583	0.417	3
ENSG00000166685	COG1	EFO_0010700	High light scatter reticulocyte percentage (UKB data field 30290) (Gene-based burden)	measurement	0.0391059	1	0	1
ENSG00000198208	RPS6KL1	EFO_0006335	Systolic blood pressure, manual reading	measurement	0.890712	0.945	0.055	3
ENSG00000079841	RIMS1	EFO_0003756	Autism, asperger's or autistic spectrum disorder | mental health problems ever diagnosed by a professional	nervous system disease	-0.0992451	0.486	0.514	1
ENSG00000229453	SPINK8	EFO_0010701	Mean reticulocyte volume (UKB data field 30260) (Gene-based burden)	measurement	0.135461	1	0	1
ENSG00000119685	TTLL5	EFO_0004339	Standing height	measurement	-0.382931	0	1	1
ENSG00000007341	ST7L	EFO_0007988	White blood cell count	measurement	0.0516441	1	0	1
ENSG00000107679	PLEKHA1	EFO_0003839	Retinal problem | non-cancer illness code, self-reported	disease of visual system	0.0154723	0.523	0.477	1
ENSG00000110680	CALCA	EFO_0000508	Family history of other specific disorders	genetic, familial or congenital disease	-0.445523	0.295	0.705	6
ENSG00000037637	FBXO42	EFO_0004528	Mean corpuscular haemoglobin concentration	measurement	0.164152	0.524	0.476	2
ENSG00000221968	FADS3	EFO_0020070	Diacylglycerol(44:6)_[M+H-H2O]1+ levels	measurement	-0.342512	0	1	1
ENSG00000154175	ABI3BP	EFO_0000508	Family history of other specific disorders	genetic, familial or congenital disease	-0.0232329	0.481	0.519	43
ENSG00000002726	AOC1	EFO_0004838	Calcium levels (UKB data field 30680) (Gene-based burden)	measurement	-0.0432317	0.465	0.535	2
ENSG00000163577	EIF5A2	EFO_0004627	IGF 1 (UKB data field 30770) (Gene-based burden)	measurement	-0.31717	0	1	1
ENSG00000198734	F5	HP_0001892	Major bleeding (Gene-based burden)	phenotype	-0.168433	0.477	0.523	1
ENSG00000148798	INA	HP_0012443			-0.0928943	0.486	0.514	1
ENSG00000119689	DLST	EFO_0008475	Mood swings (UKB data field 1920) (Gene-based burden)	measurement	0.439822	1	0	1
ENSG00000178921	PFAS	EFO_0004312	Forced vital capacity (fvc)	measurement	-0.190687	0	1	1
ENSG00000169297	NR0B1	EFO_0000508	Family history of other specific disorders	genetic, familial or congenital disease	-0.035499	0.481	0.519	9
ENSG00000123700	KCNJ2	Orphanet_101016			-0.08137	0.484	0.516	1
ENSG00000099785	MARCHF2	EFO_0009270	Heel bone mineral density (bmd) t-score, automated	measurement	-0.0566408	0	1	1
ENSG00000156574	NODAL	MONDO_0018677			-0.465897	0.281	0.719	94
ENSG00000173039	RELA	EFO_0004908	Testosterone to estradiol ratio	measurement	0.079415	0.508	0.492	2
ENSG00000186193	SAPCD2	EFO_0007937	Serum levels of protein IRF6	measurement	0.0348909	0.495	0.505	2
ENSG00000010327	STAB1	EFO_0004530	Triglyceride levels	measurement	0.16662	0.568	0.432	2
ENSG00000100393	EP300	MONDO_0016660			-0.097701	0.485	0.515	1
ENSG00000198502	HLA-DRB5	EFO_0004705	Acquired hypothyroidism	endocrine system disease	0.00317773	0.502	0.498	37
ENSG00000257594	GALNT4	EFO_0007997	Granulocyte percentage of myeloid white cells	measurement	-0.00668389	0.499	0.501	1
ENSG00000162746	FCRLB	EFO_0004536	Serum levels of protein TBP	measurement	0.195266	0.618	0.382	3
ENSG00000176783	RUFY1	EFO_0004533	Alkaline phosphatase levels (UKB data field 30610) (Gene-based burden)	measurement	-0.146688	0	1	1
ENSG00000076554	TPD52	EFO_0004842	Eosinophill count	measurement	0.00616649	0.499	0.501	3
ENSG00000130005	GAMT	EFO_0000384	Regional enteritis	gastrointestinal disease	-1.63047	0	1	1
ENSG00000131508	UBE2D2	EFO_0011011	Sitting height	measurement	0.960252	1	0	1
ENSG00000113272	THG1L	EFO_0000508	Family history of other specific disorders	genetic, familial or congenital disease	-0.415395	0.309	0.691	15
ENSG00000248905	FMN1	EFO_0004305	Nucleated red blood cell count	measurement	0.15078	0.526	0.474	2
ENSG00000174600	CMKLR1	EFO_0010972	Serum phosphate levels	measurement	-0.10251	0	1	1
ENSG00000186827	TNFRSF4	EFO_0003924	Other | anaesthetics administered post delivery	phenotype	0.0428939	0.523	0.477	2
ENSG00000137834	SMAD6	EFO_0000508	Family history of other specific disorders	genetic, familial or congenital disease	-0.353588	0.336	0.664	326
ENSG00000148248	SURF4	EFO_0004509	Hemoglobin [conditional]	measurement	0.280589	0.562	0.438	4
ENSG00000276293	PIP4K2B	EFO_0004312	Forced vital capacity (fvc)	measurement	0.163114	0.52	0.48	2
ENSG00000129968	ABHD17A	EFO_0000537	Hypertension	cardiovascular disease	0.306394	0.557	0.443	3
ENSG00000138375	SMARCAL1	MONDO_0016660			0.0268933	0.493	0.507	2
ENSG00000176170	SPHK1	EFO_0010701	Mean reticulocyte volume (UKB data field 30260) (Gene-based burden)	measurement	-0.117242	0	1	1
ENSG00000163686	ABHD6	EFO_0007985	Platelet crit	measurement	-0.0204115	0.48	0.52	2
ENSG00000105376	ICAM5	EFO_0000508	Family history of other specific disorders	genetic, familial or congenital disease	-0.448256	0.277	0.723	22
ENSG00000113580	NR3C1	EFO_0004995	Trunk fat-free mass	measurement	-0.792958	0	1	1
ENSG00000116285	ERRFI1	EFO_0004339	Standing height	measurement	0.810121	1	0	1
ENSG00000141510	TP53	EFO_1001950	Colon cancer/sigmoid cancer | cancer code, self-reported	cell proliferation disorder	-0.288102	0.369	0.631	7
ENSG00000163449	TMEM169	EFO_0004312	Forced vital capacity (fvc)	measurement	-0.118092	0	1	1
ENSG00000168385	SEPTIN2	MONDO_0005147	Probable type 1 diabetes (Gene-based burden)	pancreas disease	-0.858367	0	1	1
ENSG00000108384	RAD51C	EFO_0004526	Mean corpuscular volume	measurement	-0.415214	0	1	1
ENSG00000138081	FBXO11	MONDO_0008315	ICD10 C61: Malignant neoplasm of prostate	cell proliferation disorder	-0.113477	0.487	0.513	1
ENSG00000108784	NAGLU	EFO_0004908	Testosterone to estradiol ratio	measurement	0.282347	1	0	1
ENSG00000119408	NEK6	EFO_0004833	Neutrophill count	measurement	0.0449108	0.532	0.468	2
ENSG00000134318	ROCK2	EFO_0007984	Platelet distribution width	measurement	-0.0866608	0.451	0.549	2
ENSG00000168056	LTBP3	EFO_0004778	Overall health rating	Uncategorised	0.074478	1	0	1
ENSG00000112964	GHR	EFO_0007777	Basal metabolic rate	measurement	-2.18862	0.329	0.671	1
ENSG00000073670	ADAM11	MONDO_0004892	For just reading/near work as you are getting older (called 'presbyopia') | reason for glasses/contact lenses	disease of visual system	0.014012	0.504	0.496	4
ENSG00000081479	LRP2	MONDO_0019530			-0.0741369	0.484	0.516	1
ENSG00000189060	H1-0	EFO_0007908	Nitrogen dioxide air pollution; 2007	measurement	0.0244514	0.518	0.482	3
ENSG00000084463	WBP11	EFO_0011011	Sitting height	measurement	2.35201	1	0	1
ENSG00000140280	LYSMD2	EFO_0000508	Family history of other specific disorders	genetic, familial or congenital disease	0.0665738	0.536	0.464	5
ENSG00000257017	HP	MONDO_0021187	Hyperlipidemia	Uncategorised	-0.122445	0	1	1
ENSG00000253293	HOXA10	EFO_0004312	Forced vital capacity (fvc)	measurement	0.201092	1	0	1
ENSG00000120889	TNFRSF10B	EFO_0007991	Eosinophill percentage	measurement	0.0780609	0.555	0.445	2
ENSG00000133794	BMAL1	EFO_0009589	Number of things worried about during worst period of anxiety	measurement	0.13072	1	0	1
ENSG00000146223	RPL7L1	EFO_0000508	Family history of other specific disorders	genetic, familial or congenital disease	0.0564365	0.514	0.486	15
ENSG00000186452	TMPRSS12	EFO_0003835	"Benign neoplasm of colon, rectum, anus and anal canal"	cell proliferation disorder	-0.0596958	0.325	0.675	1
ENSG00000100211	CBY1	EFO_0004526	Mean corpuscular volume	measurement	0.183335	0.56	0.44	2
ENSG00000108799	EZH1	EFO_0007788	Waist-to-hip ratio adjusted for body mass index	measurement	-0.160044	0	1	1
ENSG00000135596	MICAL1	EFO_0007988	White blood cell count	measurement	-0.499737	0	1	1
ENSG00000204366	ZBTB12	EFO_1000627	Other disorders of thyroid	endocrine system disease	0.332941	0.655	0.345	2
ENSG00000243509	TNFRSF6B	EFO_0004532	Gamma glutamyltransferase levels (UKB data field 30730) (Gene-based burden)	measurement	-0.0181539	0.487	0.513	9
ENSG00000130635	COL5A1	MONDO_0005129	ICD10 H26: Other cataract (Gene-based burden)	disease of visual system	-0.13966	0.483	0.517	1
ENSG00000157734	SNX22	EFO_0005091	Monocyte count	measurement	0.112062	0.605	0.395	4
ENSG00000168038	ULK4	MONDO_0004892	For just reading/near work as you are getting older (called 'presbyopia') | reason for glasses/contact lenses	disease of visual system	-0.948989	0	1	1
ENSG00000181045	SLC26A11	EFO_0000508	Family history of other specific disorders	genetic, familial or congenital disease	-0.162338	0.427	0.573	27
ENSG00000204290	BTNL2	EFO_0004338	Weight, manual entry	measurement	-1.09587	0.059	0.941	15
ENSG00000167196	FBXO22	EFO_0004617	Cystatin C levels (UKB data field 30720) (Gene-based burden)	measurement	0.294252	0.981	0.019	1
ENSG00000168481	LGI3	EFO_0000508	Family history of other specific disorders	genetic, familial or congenital disease	-0.508829	0.266	0.734	31
ENSG00000102081	FMR1	MONDO_0010382			-0.313355	0.373	0.627	3
ENSG00000183269	OR52E8	EFO_0000508	Family history of other specific disorders	genetic, familial or congenital disease	-0.482432	0.278	0.722	15
ENSG00000103056	SMPD3	EFO_0009253	Immature reticulocyte fraction	measurement	0.0265522	0.512	0.488	2
ENSG00000156206	CFAP161	EFO_0000508	Family history of other specific disorders	genetic, familial or congenital disease	-0.358643	0.335	0.665	13
ENSG00000176125	UFSP1	EFO_0004305	Nucleated red blood cell count	measurement	0.00647701	0.509	0.491	3
ENSG00000198563	DDX39B	EFO_0000706	Spondylosis without myelopathy	musculoskeletal or connective tissue disease	-0.0775291	0.472	0.528	5
ENSG00000175662	TOM1L2	EFO_0004735	Alanine aminotransferase levels (UKB data field 30620) (Gene-based burden)	measurement	-0.0678924	0.46	0.54	2
ENSG00000146067	FAM193B	EFO_0004314	Forced expiratory volume in 1-second (fev1)	measurement	-0.0771588	0	1	1
ENSG00000075399	VPS9D1	EFO_0007984	Platelet distribution width	measurement	0.00628284	0.498	0.502	10
ENSG00000174992	ZG16	EFO_0004584	Mean platelet (thrombocyte) volume	measurement	0.108252	0.507	0.493	2
ENSG00000095370	SH2D3C	EFO_0000508	Family history of other specific disorders	genetic, familial or congenital disease	-0.108948	0.462	0.538	34
ENSG00000110921	MVK	MONDO_0009614			-0.682306	0.179	0.821	55
ENSG00000119778	ATAD2B	EFO_0007988	White blood cell count	measurement	0.0276115	0.523	0.477	3
ENSG00000163319	MRPS18C	EFO_0000305	Breast cancer | illnesses of adopted mother	cell proliferation disorder	3.02987	0.752	0.248	1
ENSG00000100288	CHKB	MONDO_0011246			-0.50861	0.26	0.74	274
ENSG00000137312	FLOT1	EFO_0000405	Anal and rectal conditions	Uncategorised	0.00238601	0.494	0.506	1
ENSG00000173334	TRIB1	EFO_0004526	Mean corpuscular volume	measurement	-0.118131	0.472	0.528	1
ENSG00000174915	PTDSS2	EFO_0004584	Mean platelet (thrombocyte) volume	measurement	-0.0577229	0.486	0.514	2
ENSG00000014919	COX15	EFO_0000508	Family history of other specific disorders	genetic, familial or congenital disease	-0.175145	0.397	0.603	25
ENSG00000133961	NUMB	EFO_0004518	Creatinine levels (UKB data field 30700) (Gene-based burden)	measurement	0.997845	1	0	1
ENSG00000040633	PHF23	EFO_0010932	Soluble urokinase plasminogen activator receptor levels	measurement	0.47493	1	0	1
ENSG00000155366	RHOC	EFO_0007988	White blood cell count	measurement	-0.128104	0	1	1
ENSG00000100038	TOP3B	EFO_0004348	Hematocrit	measurement	-2.01944	0.018	0.982	1
ENSG00000011275	RNF216	EFO_0000508	Family history of other specific disorders	genetic, familial or congenital disease	-0.363622	0.336	0.664	34
ENSG00000187045	TMPRSS6	HP_0001891	Iron deficiency anemia secondary to blood loss (chronic)	phenotype	-0.0878231	0.462	0.538	1
ENSG00000159202	UBE2Z	EFO_0007990	Neutrophill percentage	measurement	0.0781155	1	0	1
ENSG00000171793	CTPS1	EFO_0006941	Hand grip strength (right)	measurement	0.835608	1	0	1
ENSG00000173585	CCR9	EFO_0600005	Ganglion cell inner plexiform layer (GCIPL) thickness	measurement	7.44484	1	0	1
ENSG00000083093	PALB2	EFO_0000508	Family history of other specific disorders	genetic, familial or congenital disease	0.0817484	0.536	0.464	3
ENSG00000182511	FES	GO_0042493	Salicylates causing adverse effects in therapeutic use (PheCode 965.3)	injury, poisoning or other complication	-0.264962	0	1	1
ENSG00000090612	ZNF268	EFO_0000508	Family history of other specific disorders	genetic, familial or congenital disease	-0.233074	0.399	0.601	46
ENSG00000143816	WNT9A	EFO_0000508	Family history of other specific disorders	genetic, familial or congenital disease	-0.570335	0.223	0.777	16
ENSG00000204616	TRIM31	EFO_0007937	Serum levels of protein IRF6	measurement	0.447975	0.72	0.28	7
ENSG00000148572	NRBF2	EFO_0007989	Monocyte percentage	measurement	-0.0448129	0.473	0.527	5
ENSG00000167791	CABP2	EFO_0001063	Hearing difficulty/problems: I am completely deaf (UKB data field 2247_99)	nervous system disease	0.0844256	0.542	0.458	10
ENSG00000136436	CALCOCO2	EFO_0010972	Serum phosphate levels	measurement	0.269017	1	0	1
ENSG00000170677	SOCS6	EFO_0004584	Mean platelet (thrombocyte) volume	measurement	1.21182	1	0	1
ENSG00000066933	MYO9A	EFO_0004617	Cystatin C levels (UKB data field 30720) (Gene-based burden)	measurement	0.425339	1	0	1
ENSG00000179846	NKPD1	EFO_0009518	Complication of amputation stump (PheCode 874)	injury, poisoning or other complication	-0.0055618	0.491	0.509	2
ENSG00000105607	GCDH	EFO_0000508	Family history of other specific disorders	genetic, familial or congenital disease	-0.294653	0.367	0.633	49
ENSG00000158481	CD1C	EFO_0000508	Family history of other specific disorders	genetic, familial or congenital disease	-0.0170064	0.484	0.516	20
ENSG00000148384	INPP5E	EFO_0004530	Triglyceride levels	measurement	0.257275	0.684	0.316	3
ENSG00000146112	PPP1R18	MONDO_0002025	Other mental disorder	psychiatric disorder	-0.00346141	0.498	0.502	2
ENSG00000176076	KCNE5	MONDO_0015263			-0.222728	0.407	0.593	52
ENSG00000148834	GSTO1	EFO_0004584	Mean platelet (thrombocyte) volume	measurement	-0.174384	0.424	0.576	4
ENSG00000155657	TTN	Orphanet_271861			-0.343869	0.373	0.627	2
ENSG00000139718	SETD1B	EFO_0009253	Immature reticulocyte fraction	measurement	0.227449	0.555	0.445	2
ENSG00000172365	OR5B2	EFO_0000508	Family history of other specific disorders	genetic, familial or congenital disease	0.0270533	0.521	0.479	10
ENSG00000007341	ST7L	EFO_0004312	Forced vital capacity (fvc)	measurement	0.284084	1	0	1
ENSG00000144647	POMGNT2	EFO_0005091	Monocyte count	measurement	0.10795	0.59	0.41	4
ENSG00000153107	ANAPC1	EFO_0004309	Platelet count	measurement	-0.128613	0.463	0.537	2
ENSG00000168096	ANKS3	EFO_0004526	Mean corpuscular volume	measurement	0.0576201	0.498	0.502	2
ENSG00000197279	ZNF165	EFO_0007814	3mm regularity index (left)	measurement	-0.323826	0.442	0.558	2
ENSG00000261272	MUC22	EFO_0003770	Diabetic retinopathy	disease of visual system	-0.140749	0.432	0.568	19
ENSG00000170807	LMOD2	EFO_0008111	No | surgery/amputation of toe or leg	measurement	-0.0447758	0.494	0.506	3
ENSG00000110079	MS4A4A	EFO_0009390	Sum neutrophil eosinophil counts	measurement	0.0834177	1	0	1
ENSG00000133059	DSTYK	EFO_0007986	Reticulocyte count	measurement	0.0085173	0.493	0.507	2
ENSG00000103254	ANTKMT	EFO_0004312	Forced vital capacity (fvc)	measurement	0.140343	0.521	0.479	2
ENSG00000126861	OMG	EFO_0004309	Platelet count	measurement	-0.0591374	0.457	0.543	2
ENSG00000130812	ANGPTL6	EFO_0004833	Neutrophill count	measurement	-0.0783117	0.49	0.51	3
ENSG00000142459	EVI5L	EFO_0004735	Alanine aminotransferase levels (UKB data field 30620) (Gene-based burden)	measurement	-0.0137095	0.487	0.513	2
ENSG00000055950	MRPL43	EFO_0004980	Appendicular lean mass	measurement	0.12289	1	0	1
ENSG00000135317	SNX14	HP_0012443			-0.6269	0.303	0.697	1
ENSG00000204256	BRD2	EFO_0009189	ICD10 E05: Hyperthyroidism or thyrotoxicosis (Gene-based burden)	endocrine system disease	-0.0552943	0.494	0.506	1
ENSG00000183091	NEB	HP_0009063			-0.349593	0.389	0.611	2
ENSG00000077782	FGFR1	EFO_0004735	Alanine aminotransferase levels (UKB data field 30620) (Gene-based burden)	measurement	0.00535884	0.82	0.18	1
ENSG00000185658	BRWD1	EFO_0009716	Relative age of first facial hair	measurement	1.58553	0.915	0.085	1
ENSG00000197535	MYO5A	MONDO_0008962			-0.752373	0.168	0.832	20
ENSG00000198208	RPS6KL1	EFO_0009589	Number of things worried about during worst period of anxiety	measurement	0.0629202	0.563	0.437	3
ENSG00000213780	GTF2H4	EFO_0008598	Pemphigoid	integumentary system disease	0.287379	0.533	0.467	2
ENSG00000086544	ITPKC	EFO_0007794	Nicotine metabolite ratio in current smokers	measurement	2.49151	1	0	1
ENSG00000049167	ERCC8	EFO_0009749	Age first had sexual intercourse	measurement	-0.152287	0.461	0.539	2
ENSG00000185294	SPPL2C	MONDO_0004907			0.0561007	0.527	0.473	15
ENSG00000166068	SPRED1	EFO_0004980	Appendicular lean mass	measurement	-0.0858106	0	1	1
ENSG00000198799	LRIG2	EFO_0007814	3mm regularity index (left)	measurement	-3.08348	0	1	1
ENSG00000108262	GIT1	EFO_0007978	Red blood cell count	measurement	0.119419	0.975	0.025	1
ENSG00000234745	HLA-B	EFO_0004260	Osteochondropathies	musculoskeletal or connective tissue disease	-0.803539	0.115	0.885	3
ENSG00000132313	MRPL35	EFO_0004309	Platelet count	measurement	-0.121355	0	1	1
ENSG00000150337	FCGR1A	EFO_0004696	Serum levels of protein SHBG	measurement	0.0307076	0.517	0.483	2
ENSG00000160211	G6PD	MONDO_0800129			-0.642972	0.298	0.702	1
ENSG00000013306	SLC25A39	EFO_0004509	Hemoglobin [conditional]	measurement	0.411226	1	0	1
ENSG00000204592	HLA-E	EFO_1001494	Psoriasis vulgaris	integumentary system disease	0.136069	0.524	0.476	2
ENSG00000231852	CYP21A2	MONDO_0008728			-0.176314	0.406	0.594	65
ENSG00000100350	FOXRED2	EFO_0010701	Mean reticulocyte volume (UKB data field 30260) (Gene-based burden)	measurement	0.00313955	0.49	0.51	2
ENSG00000130119	GNL3L	EFO_0000508	Family history of other specific disorders	genetic, familial or congenital disease	-0.548331	0.253	0.747	31
ENSG00000226479	TMEM185B	EFO_0004458	C reactive protein levels (UKB data field 30710) (Gene-based burden)	measurement	1.10364	0.819	0.181	1
ENSG00000164405	UQCRQ	Orphanet_1460			0.0198329	0.51	0.49	48
ENSG00000279514	OR4C16	EFO_0004842	Eosinophill count	measurement	0.0554189	0.528	0.472	6
ENSG00000175018	TEX36	EFO_0000508	Family history of other specific disorders	genetic, familial or congenital disease	-0.533656	0.251	0.749	8
ENSG00000157259	GATAD1	EFO_0009389	Sum eosinophil basophil counts	measurement	-0.549436	0	1	1
ENSG00000164406	LEAP2	EFO_0004458	C reactive protein levels (UKB data field 30710) (Gene-based burden)	measurement	-3.23437	0	1	1
ENSG00000166532	RIMKLB	EFO_0006335	Systolic blood pressure, manual reading	measurement	-0.0391428	0	1	1
ENSG00000175390	EIF3F	EFO_0004528	Mean corpuscular haemoglobin concentration	measurement	0.164299	0.55	0.45	2
ENSG00000029725	RABEP1	EFO_0009390	Sum neutrophil eosinophil counts	measurement	0.0674092	1	0	1
ENSG00000256269	HMBS	EFO_0004309	Platelet count	measurement	0.429815	0.781	0.219	2
ENSG00000101181	MTG2	EFO_0000508	Family history of other specific disorders	genetic, familial or congenital disease	-0.218749	0.381	0.619	29
ENSG00000050405	LIMA1	EFO_0007824	Pattern 4 | hair/balding pattern	measurement	0.0094297	0.486	0.514	2
ENSG00000142405	NLRP12	EFO_0000508	Family history of other specific disorders	genetic, familial or congenital disease	-0.232101	0.392	0.608	46
ENSG00000212907	MT-ND4L	MONDO_0010790			-0.048532	0.489	0.511	1
ENSG00000078804	TP53INP2	EFO_0007988	White blood cell count	measurement	0.390309	1	0	1
ENSG00000055955	ITIH4	EFO_0009552	Hemorrhoids	cardiovascular disease	-1.7662	0.02	0.98	3
ENSG00000204178	MACO1	EFO_0004339	Standing height	measurement	-0.190242	0	1	1
ENSG00000166926	MS4A6E	EFO_0007990	Neutrophill percentage	measurement	0.121849	0.51	0.49	2
ENSG00000171103	TRMT61B	EFO_0009270	Heel bone mineral density (bmd) t-score, automated	measurement	-0.0704575	0.442	0.558	3
ENSG00000198860	TSEN15	EFO_0004338	Weight, manual entry	measurement	1.55447	1	0	1
ENSG00000115687	PASK	EFO_0000508	Family history of other specific disorders	genetic, familial or congenital disease	-0.0568708	0.48	0.52	55
ENSG00000064666	CNN2	EFO_0007991	Eosinophill percentage	measurement	0.187004	0.573	0.427	3
ENSG00000159111	MRPL10	EFO_0004509	Hemoglobin [conditional]	measurement	0.353862	1	0	1
ENSG00000272398	CD24	EFO_0004509	Hemoglobin [conditional]	measurement	-0.38741	0.441	0.559	1
ENSG00000075413	MARK3	EFO_0007989	Monocyte percentage	measurement	-0.12258	0.424	0.576	3
ENSG00000163637	PRICKLE2	Orphanet_70595			-0.0835957	0.486	0.514	1
ENSG00000173253	DMRT2	MONDO_0010838			-0.0750772	0.484	0.516	1
ENSG00000177352	CCDC71	EFO_0004703	Age when periods started (menarche)	measurement	0.00803226	0.492	0.508	2
ENSG00000159588	CCDC17	EFO_0004541	Glycated haemoglobin HbA1c levels adjusted for BMI	measurement	0.0325783	0.516	0.484	7
ENSG00000231852	CYP21A2	EFO_0004517	Pulse wave arterial stiffness index	measurement	0.337475	0.529	0.471	2
ENSG00000106617	PRKAG2	HP_0000465			-0.101501	0.485	0.515	1
ENSG00000090975	PITPNM2	EFO_0004339	Standing height	measurement	0.00679677	0.505	0.495	3
ENSG00000106290	TAF6	Orphanet_280763			0.110404	0.544	0.456	2
ENSG00000204713	TRIM27	MONDO_0021681	Sexually transmitted infections (not hiv or hepatitis)	infectious disease	-0.303095	0.435	0.565	2
ENSG00000237080	EHMT2-AS1	EFO_0001379	Other endocrine disorders	endocrine system disease	-0.0706744	0.466	0.534	1
ENSG00000171757	LRRC34	EFO_0004527	Mean corpuscular haemoglobin	measurement	6.75e-05	0.488	0.512	2
ENSG00000122873	CISD1	EFO_0005091	Monocyte count	measurement	0.02213	0.509	0.491	2
ENSG00000237541	HLA-DQA2	EFO_0004584	Mean platelet (thrombocyte) volume	measurement	0.277666	0.713	0.287	4
ENSG00000156711	MAPK13	EFO_0007991	Eosinophill percentage	measurement	-0.107065	0	1	1
ENSG00000134571	MYBPC3	MONDO_0017990			-0.112238	0.487	0.513	1
ENSG00000173559	NABP1	EFO_0004526	Mean corpuscular volume	measurement	-0.259114	0	1	1
ENSG00000101443	WFDC2	EFO_0000508	Family history of other specific disorders	genetic, familial or congenital disease	0.0611141	0.534	0.466	5
ENSG00000138759	FRAS1	MONDO_0019628			-0.0739105	0.484	0.516	1
ENSG00000204345	CD300LD	EFO_0000508	Family history of other specific disorders	genetic, familial or congenital disease	0.0625733	0.542	0.458	5
ENSG00000169118	CSNK1G1	EFO_0007993	Lymphocyte percentage	measurement	0.0719652	1	0	1
ENSG00000187244	BCAM	EFO_0004570	Total bilirubin levels (UKB data field 30840) (Gene-based burden)	measurement	0.0174795	0.519	0.481	3
ENSG00000167978	SRRM2	EFO_0004339	Standing height	measurement	0.0160049	0.508	0.492	3
ENSG00000176386	CDC26	EFO_0004833	Neutrophill count	measurement	0.173904	0.568	0.432	3
ENSG00000178814	OPLAH	EFO_0004696	Serum levels of protein SHBG	measurement	-0.0363429	0.477	0.523	3
ENSG00000120262	CCDC170	EFO_1000418	ICD10 N80.1: Endometriosis of ovary (Gene-based burden)	reproductive system or breast disease	0.818102	1	0	1
ENSG00000168685	IL7R	EFO_0004535	Serum levels of protein ALB	measurement	0.0505686	1	0	1
ENSG00000124508	BTN2A2	EFO_0009189	ICD10 E05: Hyperthyroidism or thyrotoxicosis (Gene-based burden)	endocrine system disease	-0.0612334	0.483	0.517	1
ENSG00000159692	CTBP1	EFO_0009805	Whole body water mass	measurement	0.894718	1	0	1
ENSG00000126453	BCL2L12	EFO_0000508	Family history of other specific disorders	genetic, familial or congenital disease	-0.00195321	0.488	0.512	19
ENSG00000071626	DAZAP1	EFO_0005093	Hip circumference	measurement	1.58318	1	0	1
ENSG00000087299	L2HGDH	EFO_0000508	Family history of other specific disorders	genetic, familial or congenital disease	-0.310552	0.354	0.646	19
ENSG00000158882	TOMM40L	EFO_0000508	Family history of other specific disorders	genetic, familial or congenital disease	0.119107	0.552	0.448	11
ENSG00000128342	LIF	EFO_0004587	Lymphocyte count	measurement	0.10257	0.577	0.423	4
ENSG00000258083	OR9A4	EFO_0007937	Serum levels of protein IRF6	measurement	0.360135	1	0	1
ENSG00000011021	CLCN6	EFO_0004344	Birth weight of first child	measurement	0.13878	1	0	1
ENSG00000175216	CKAP5	EFO_0004527	Mean corpuscular haemoglobin	measurement	0.0166349	0.493	0.507	2
ENSG00000124839	RAB17	EFO_0000508	Family history of other specific disorders	genetic, familial or congenital disease	0.0219999	0.495	0.505	15
ENSG00000227057	WDR46	EFO_0008111	No | surgery/amputation of toe or leg	measurement	0.0144798	0.5	0.5	2
ENSG00000072736	NFATC3	EFO_0004533	Alkaline phosphatase levels (UKB data field 30610) (Gene-based burden)	measurement	0.0724385	0.553	0.447	3
ENSG00000042062	RIPOR3	EFO_0011011	Sitting height	measurement	0.237241	1	0	1
ENSG00000104756	KCTD9	EFO_0007993	Lymphocyte percentage	measurement	-0.186891	0	1	1
ENSG00000105427	CNFN	EFO_0004980	Appendicular lean mass	measurement	0.0143337	0.524	0.476	4
ENSG00000117748	RPA2	EFO_0004541	Glycated haemoglobin HbA1c levels adjusted for BMI	measurement	-0.0680589	0	1	1
ENSG00000140374	ETFA	EFO_0004509	Hemoglobin [conditional]	measurement	-0.74482	0	1	1
ENSG00000198270	TMEM116	EFO_1001512	Endometrial cancer	cell proliferation disorder	0.161541	1	0	1
ENSG00000158113	LRRC43	MONDO_0021739	Other prurigo	integumentary system disease	2.16165	1	0	1
ENSG00000137166	FOXP4	EFO_0000508	Family history of other specific disorders	genetic, familial or congenital disease	0.0302741	0.518	0.482	23
ENSG00000025708	TYMP	EFO_0007997	Granulocyte percentage of myeloid white cells	measurement	0.18238	0.559	0.441	1
ENSG00000092200	RPGRIP1	HP_0000505	Visual disturbances	phenotype	-0.0704838	0.483	0.517	1
ENSG00000189134	NKAPL	EFO_0004509	Hemoglobin [conditional]	measurement	-0.0332725	0.485	0.515	2
ENSG00000103591	AAGAB	EFO_0009801	Number of self-reported non-cancer illnesses	Uncategorised	-0.134409	0	1	1
ENSG00000132781	MUTYH	Orphanet_140162			-0.461544	0.291	0.709	1572
ENSG00000164199	ADGRV1	Orphanet_71862	Hereditary retinal dystrophies	disease of visual system	-0.34536	0.34	0.66	40
ENSG00000145428	RNF175	EFO_0004713	FEV1 FVC ratio Z score (UKB data field 20258) (Gene-based burden)	measurement	0.0681094	0.546	0.454	2
ENSG00000204290	BTNL2	EFO_0000096	Nodular lymphoma	cell proliferation disorder	-0.00421838	0.482	0.518	23
ENSG00000103707	MTFMT	EFO_0007984	Platelet distribution width	measurement	-0.00814763	0.491	0.509	2
ENSG00000266472	MRPS21	EFO_0004458	C reactive protein levels (UKB data field 30710) (Gene-based burden)	measurement	-0.124522	0	1	1
ENSG00000135549	PKIB	EFO_0005091	Monocyte count	measurement	-0.0466971	0.479	0.521	1
ENSG00000108604	SMARCD2	EFO_0004526	Mean corpuscular volume	measurement	-0.0754358	0	1	1
ENSG00000162302	RPS6KA4	EFO_0004842	Eosinophill count	measurement	0.00528746	0.488	0.512	2
ENSG00000137343	ATAT1	EFO_0001379	Other endocrine disorders	endocrine system disease	-0.0510403	0.479	0.521	1
ENSG00000228253	MT-ATP8	Orphanet_551			0.396827	0.686	0.314	4
ENSG00000115216	NRBP1	EFO_0010118	Sphingomyelin(42:0)_[M+OAc]1- levels	measurement	-1.74438	0	1	1
ENSG00000148300	REXO4	EFO_0004305	Nucleated red blood cell count	measurement	-0.0279559	0.474	0.526	2
ENSG00000175224	ATG13	EFO_0007989	Monocyte percentage	measurement	2.31103	1	0	1
ENSG00000144283	PKP4	EFO_0007800	Trunk fat percentage	measurement	0.430674	0.588	0.412	3
ENSG00000175463	TBC1D10C	EFO_0004339	Standing height	measurement	0.0354999	0.53	0.47	3
ENSG00000291314	ENSG00000291314	MONDO_0017138			-0.760221	0.197	0.803	5
ENSG00000165119	HNRNPK	EFO_0004314	Forced expiratory volume in 1-second (fev1)	measurement	-0.16619	0	1	1
ENSG00000164199	ADGRV1	HP_0001250	Epilepsy, recurrent seizures, convulsions	nervous system disease	0.09442	0.538	0.462	3
ENSG00000187010	RHD	EFO_0004526	Mean corpuscular volume	measurement	0.0164468	1	0	1
ENSG00000047644	WWC3	EFO_0000508	Family history of other specific disorders	genetic, familial or congenital disease	0.00941287	0.508	0.492	35
ENSG00000170004	CHD3	EFO_0009270	Heel bone mineral density (bmd) t-score, automated	measurement	0.0531964	0.535	0.465	2
ENSG00000178538	CA8	EFO_0007988	White blood cell count	measurement	-0.12124	0	1	1
ENSG00000106330	MOSPD3	EFO_0007985	Platelet crit	measurement	0.173414	0.518	0.482	2
ENSG00000107281	NPDC1	EFO_0000508	Family history of other specific disorders	genetic, familial or congenital disease	0.0232425	0.518	0.482	23
ENSG00000161547	SRSF2	EFO_1000201			-0.302389	0.459	0.541	1
ENSG00000204257	HLA-DMA	EFO_0004305	Nucleated red blood cell count	measurement	0.0269968	0.519	0.481	3
ENSG00000171453	POLR1C	EFO_0004528	Mean corpuscular haemoglobin concentration	measurement	0.0121893	0.49	0.51	2
ENSG00000099381	SETD1A	EFO_0004314	Forced expiratory volume in 1-second (fev1)	measurement	-0.124103	0.456	0.544	2
ENSG00000136754	ABI1	Orphanet_254898			-0.208734	0.433	0.567	4
ENSG00000160602	NEK8	EFO_0004309	Platelet count	measurement	-0.100458	0	1	1
ENSG00000164199	ADGRV1	MONDO_0016484			-0.249474	0.373	0.627	517
ENSG00000169071	ROR2	EFO_0000508	Family history of other specific disorders	genetic, familial or congenital disease	-0.0138605	0.499	0.501	46
ENSG00000257017	HP	EFO_0004640	Haptoglobin measurement	measurement	0.997494	0.917	0.083	7
ENSG00000158864	NDUFS2	EFO_0009268	Illnesses of siblings - Alzheimers disease dementia (UKB data field 20111) (Gene-based burden)	measurement	-0.318418	0	1	1
ENSG00000105398	SULT2A1	EFO_0004908	Testosterone to estradiol ratio	measurement	0.169311	1	0	1
ENSG00000156831	NSMCE2	Orphanet_100989			-0.184525	0.442	0.558	5
ENSG00000164508	H2AC1	EFO_0004531	Urate levels (UKB data field 30880) (Gene-based burden)	measurement	0.0392093	0.533	0.467	3
ENSG00000204290	BTNL2	EFO_1000764	Seborrheic dermatitis	integumentary system disease	-0.0112182	0.477	0.523	1
ENSG00000074621	SLC24A1	EFO_0007993	Lymphocyte percentage	measurement	-0.124761	0	1	1
ENSG00000196189	SEMA4A	EFO_0007985	Platelet crit	measurement	0.107318	0.598	0.402	3
ENSG00000116688	MFN2	Orphanet_99947			-0.384737	0.319	0.681	65
ENSG00000138942	RNF185	EFO_0004833	Neutrophill count	measurement	0.200766	0.529	0.471	2
ENSG00000183397	TEKTIP1	EFO_0010700	High light scatter reticulocyte percentage (UKB data field 30290) (Gene-based burden)	measurement	0.0598716	0.545	0.455	2
ENSG00000135100	HNF1A	EFO_0004458	C reactive protein levels (UKB data field 30710) (Gene-based burden)	measurement	1.02606	0.938	0.062	2
ENSG00000141480	ARRB2	EFO_0006336	Diastolic blood pressure, manual reading	measurement	1.927	1	0	1
ENSG00000110060	PUS3	EFO_0004528	Mean corpuscular haemoglobin concentration	measurement	-0.236367	0.326	0.674	1
ENSG00000145868	FBXO38	MONDO_0015352			-0.361037	0.317	0.683	477
ENSG00000198563	DDX39B	MONDO_0024623	Ear-nose-throat disorder	Uncategorised	-0.00635504	0.495	0.505	2
ENSG00000028839	TBPL1	EFO_0000508	Family history of other specific disorders	genetic, familial or congenital disease	-0.0985763	0.485	0.515	1
ENSG00000142669	SH3BGRL3	EFO_0007991	Eosinophill percentage	measurement	-0.0485646	0.467	0.533	4
ENSG00000143167	GPA33	EFO_0000508	Family history of other specific disorders	genetic, familial or congenital disease	-0.246674	0.387	0.613	46
ENSG00000089723	OTUB2	EFO_0000508	Family history of other specific disorders	genetic, familial or congenital disease	-0.0405289	0.467	0.533	15
ENSG00000215375	MYL5	EFO_0007997	Granulocyte percentage of myeloid white cells	measurement	-0.117837	0	1	1
ENSG00000165118	QNG1	EFO_0004842	Eosinophill count	measurement	0.221711	1	0	1
ENSG00000138092	CENPO	EFO_0001073	Obesity	Uncategorised	1.07986	1	0	1
ENSG00000149485	FADS1	EFO_0010227	Ceramide_42:1_[M+OAc]1- levels	measurement	0.526328	1	0	1
ENSG00000128714	HOXD13	EFO_0000279	Non-obstructive azoospermia	reproductive system or breast disease	-0.158783	0.445	0.555	1
ENSG00000163902	RPN1	EFO_0004842	Eosinophill count	measurement	-0.201732	0.452	0.548	2
ENSG00000204396	VWA7	MONDO_0004880	Less frequent bowel movements when abdominal discomfort pain started - 504 Always (UKB data field 21030) (Gene-based burden)	gastrointestinal disease	0.0168341	0.5	0.5	2
ENSG00000137288	UQCC2	EFO_0008598	Pemphigoid	integumentary system disease	0.0154362	0.511	0.489	4
ENSG00000198732	SMOC1	EFO_0009188	Red blood cell (erythrocyte) distribution width	measurement	-0.0285968	0.476	0.524	3
ENSG00000117122	MFAP2	EFO_0007978	Red blood cell count	measurement	0.0286361	0.518	0.482	3
ENSG00000150455	TIRAP	EFO_0000508	Family history of other specific disorders	genetic, familial or congenital disease	0.0944178	0.528	0.472	2
ENSG00000132471	WBP2	MONDO_0004979	Asthma	respiratory or thoracic disease	-0.66146	0	1	1
ENSG00000159763	PIP	EFO_0000508	Family history of other specific disorders	genetic, familial or congenital disease	-0.623438	0.241	0.759	5
ENSG00000240972	MIF	EFO_0004532	Gamma glutamyltransferase levels (UKB data field 30730) (Gene-based burden)	measurement	-0.058046	0.468	0.532	3
ENSG00000107736	CDH23	MONDO_0010169			-0.179511	0.474	0.526	1
ENSG00000170175	CHRNB1	EFO_0004528	Mean corpuscular haemoglobin concentration	measurement	-0.0332877	0.472	0.528	3
ENSG00000203757	OR6K3	EFO_0009188	Red blood cell (erythrocyte) distribution width	measurement	0.0189995	0.495	0.505	2
ENSG00000169018	FEM1B	EFO_0004348	Hematocrit	measurement	0.0643943	0.546	0.454	2
ENSG00000175066	GK5	EFO_0004527	Mean corpuscular haemoglobin	measurement	-0.304823	0.448	0.552	2
ENSG00000138193	PLCE1	EFO_0004584	Mean platelet (thrombocyte) volume	measurement	-0.38273	0.079	0.921	1
ENSG00000160716	CHRNB2	HP_0002590	Paralytic ileus	phenotype	-0.922858	0	1	1
ENSG00000244242	IFITM10	EFO_0004736	Aspartate aminotransferase levels (UKB data field 30650) (Gene-based burden)	measurement	-0.109222	0	1	1
ENSG00000101310	SEC23B	MONDO_0019403			-0.0477616	0.473	0.527	14
ENSG00000168672	LRATD2	EFO_0000508	Family history of other specific disorders	genetic, familial or congenital disease	0.0241905	0.525	0.475	4
ENSG00000177575	CD163	EFO_0004611	Low density lipoprotein cholesterol levels	measurement	0.118463	1	0	1
ENSG00000151465	CDC123	EFO_0004339	Standing height	measurement	0.406856	0.684	0.316	1
ENSG00000178021	TSPYL6	EFO_0000508	Family history of other specific disorders	genetic, familial or congenital disease	-0.414824	0.281	0.719	20
ENSG00000071203	MS4A12	EFO_0004587	Lymphocyte count	measurement	-0.0121333	0.482	0.518	2
ENSG00000140832	MARVELD3	EFO_0007986	Reticulocyte count	measurement	0.01608	0.513	0.487	2
ENSG00000141458	NPC1	HP_0011098	ICD10 R47: Speech disturbances, not elsewhere classified (Gene-based burden)	phenotype	0.25672	0.597	0.403	2
ENSG00000179598	PLD6	EFO_0004833	Neutrophill count	measurement	-0.334415	0.136	0.864	1
ENSG00000136051	WASHC4	MONDO_0019502			-0.114987	0.44	0.56	13
ENSG00000243943	ZNF512	EFO_0004530	Triglyceride levels	measurement	-0.287253	0.284	0.716	11
ENSG00000112977	DAP	EFO_0009389	Sum eosinophil basophil counts	measurement	-0.0670555	0	1	1
ENSG00000232629	HLA-DQB2	HP_0012317	"Sacroiliitis, not elsewhere classified"	phenotype	-0.0320517	0.497	0.503	3
ENSG00000066084	DIP2B	EFO_0009270	Heel bone mineral density (bmd) t-score, automated	measurement	0.124444	1	0	1
ENSG00000132323	ILKAP	EFO_0004528	Mean corpuscular haemoglobin concentration	measurement	0.101273	0.514	0.486	3
ENSG00000166926	MS4A6E	EFO_0009390	Sum neutrophil eosinophil counts	measurement	0.526415	1	0	1
ENSG00000197859	ADAMTSL2	EFO_0003827	Blood clot in the lung | blood clot, dvt, bronchitis, emphysema, asthma, rhinitis, eczema, allergy diagnosed by doctor	cardiovascular disease	0.0776946	1	0	1
ENSG00000131023	LATS1	EFO_0009718	Peak expiratory flow (pef)	measurement	0.30337	1	0	1
ENSG00000168484	SFTPC	MONDO_0012593			-0.106418	0.485	0.515	1
ENSG00000188582	PAQR9	EFO_0004339	Standing height	measurement	0.239114	1	0	1
ENSG00000188379	IFNA2	EFO_0000508	Family history of other specific disorders	genetic, familial or congenital disease	0.0391447	0.527	0.473	10
ENSG00000000971	CFH	EFO_0009606	Macular degeneration (UKB data field 6148) (Gene-based burden)	disease of visual system	-0.646174	0.296	0.704	1
ENSG00000054219	LY75	EFO_0010932	Soluble urokinase plasminogen activator receptor levels	measurement	-0.232487	0	1	1
ENSG00000140830	TXNL4B	EFO_0004337	Antonym | fi11	biological process	-0.390524	0	1	1
ENSG00000145362	ANK2	Orphanet_247			-0.078051	0.485	0.515	1
ENSG00000198563	DDX39B	EFO_1000897	Type 1 diabetes with ketoacidosis (PheCode 250.11)	pancreas disease	0.0180725	0.491	0.509	5
ENSG00000074603	DPP8	EFO_0007990	Neutrophill percentage	measurement	-0.794196	0	1	1
ENSG00000115594	IL1R1	EFO_0010599	ST2 protein levels	measurement	0.242224	1	0	1
ENSG00000076344	RGS11	EFO_0004526	Mean corpuscular volume	measurement	-0.0323204	0.464	0.536	6
ENSG00000167371	PRRT2	EFO_0003888	Externalizing behaviour (multivariate analysis)	nervous system disease	-0.0983296	0.485	0.515	1
ENSG00000184302	SIX6	EFO_0600004	Retinal nerve fibre layer (RNFL) thickness	measurement	-0.832773	0.321	0.679	3
ENSG00000162913	OBSCN-AS1	EFO_0000479	Essential (haemorrhagic) thrombocythaemia	cell proliferation disorder	0.0109194	0.557	0.443	1
ENSG00000185955	SPACDR	EFO_0004527	Mean corpuscular haemoglobin	measurement	0.257171	0.601	0.399	2
ENSG00000206560	ANKRD28	EFO_0007984	Platelet distribution width	measurement	-0.111633	0.474	0.526	3
ENSG00000142599	RERE	EFO_0004308	Decreased white blood cell count	measurement	-0.1231	0.428	0.572	2
ENSG00000204371	EHMT2	EFO_0004980	Appendicular lean mass	measurement	0.057506	0.516	0.484	2
ENSG00000104043	ATP8B4	EFO_0004584	Mean platelet (thrombocyte) volume	measurement	0.0682589	0.549	0.451	4
ENSG00000159788	RGS12	EFO_0004696	Serum levels of protein SHBG	measurement	0.159415	0.512	0.488	2
ENSG00000120937	NPPB	EFO_0004526	Mean corpuscular volume	measurement	-0.0747438	0.458	0.542	3
ENSG00000134287	ARF3	HP_0001250	Epilepsy, recurrent seizures, convulsions	nervous system disease	0.930437	0.717	0.283	2
ENSG00000157152	SYN2	EFO_0004574	Total cholesterol levels	measurement	-0.104685	0.47	0.53	2
ENSG00000111252	SH2B3	EFO_0004526	Mean corpuscular volume	measurement	0.341182	0.657	0.343	4
ENSG00000158457	TSPAN33	EFO_0004348	Hematocrit	measurement	0.0971569	0.527	0.473	2
ENSG00000167549	CORO6	EFO_0004713	FEV1 FVC ratio Z score (UKB data field 20258) (Gene-based burden)	measurement	0.25986	1	0	1
ENSG00000163320	CGGBP1	EFO_0004627	IGF 1 (UKB data field 30770) (Gene-based burden)	measurement	0.2041	1	0	1
ENSG00000108406	DHX40	EFO_0004532	Gamma glutamyltransferase levels (UKB data field 30730) (Gene-based burden)	measurement	0.45948	1	0	1
ENSG00000204469	PRRC2A	EFO_0004528	Mean corpuscular haemoglobin concentration	measurement	-0.00175459	0.496	0.504	11
ENSG00000167434	CA4	MONDO_0019200			-0.0915311	0.454	0.546	29
ENSG00000140323	DISP2	EFO_0000508	Family history of other specific disorders	genetic, familial or congenital disease	-0.406431	0.314	0.686	72
ENSG00000204290	BTNL2	EFO_0009715	Wheezing	phenotype	0.0436972	0.52	0.48	4
ENSG00000104164	BLOC1S6	EFO_0004980	Appendicular lean mass	measurement	0.199469	0.538	0.462	2
ENSG00000114030	KPNA1	EFO_0004615	Serum levels of protein APOB	measurement	-0.309344	0	1	1
ENSG00000134571	MYBPC3	EFO_0004526	Mean corpuscular volume	measurement	-0.00802775	0.469	0.531	7
ENSG00000160949	TONSL	EFO_0004696	Serum levels of protein SHBG	measurement	-0.0261417	0.475	0.525	6
ENSG00000258839	MC1R	EFO_0002496	Actinic keratosis	cell proliferation disorder	-0.103247	0.446	0.554	3
ENSG00000125656	CLPP	MONDO_0017312			-0.759015	0.18	0.82	9
ENSG00000141837	CACNA1A	EFO_0004611	Low density lipoprotein cholesterol levels	measurement	-0.339021	0	1	1
ENSG00000196924	FLNA	MONDO_0019625			-0.306418	0.362	0.638	640
ENSG00000205784	ARRDC5	EFO_0007989	Monocyte percentage	measurement	0.167746	0.585	0.415	2
ENSG00000152939	MARVELD2	EFO_0004308	Decreased white blood cell count	measurement	-0.0470629	0.489	0.511	4
ENSG00000186417	GLDN	MONDO_0017436			-0.341381	0.336	0.664	12
ENSG00000165124	SVEP1	EFO_0007986	Reticulocyte count	measurement	0.032793	1	0	1
ENSG00000172638	EFEMP2	EFO_0004584	Mean platelet (thrombocyte) volume	measurement	0.0865682	1	0	1
ENSG00000185909	KLHDC8B	HP_0000737	Recent easy annoyance or irritability	phenotype	0.348222	1	0	1
ENSG00000213760	ATP6V1G2	MONDO_0005148	Type 2 diabetes	pancreas disease	-0.0536567	0.479	0.521	1
ENSG00000099365	STX1B	EFO_0005409	Trunk predicted mass	measurement	-0.158067	0.438	0.562	4
ENSG00000129757	CDKN1C	EFO_0007786	Length of menstrual cycle	measurement	-0.924259	0	1	1
ENSG00000157617	C2CD2	EFO_0004908	Testosterone to estradiol ratio	measurement	-0.272088	0	1	1
ENSG00000124120	TTPAL	EFO_0000508	Family history of other specific disorders	genetic, familial or congenital disease	-0.359739	0.343	0.657	10
ENSG00000175826	CTDNEP1	EFO_0004308	Decreased white blood cell count	measurement	1.31619	1	0	1
ENSG00000183808	RBM12B	EFO_0000508	Family history of other specific disorders	genetic, familial or congenital disease	-0.0321163	0.479	0.521	57
ENSG00000197136	PCNX3	EFO_0004530	Triglyceride levels	measurement	0.141771	1	0	1
ENSG00000172578	KLHL6	EFO_0004696	Serum levels of protein SHBG	measurement	0.16976	1	0	1
ENSG00000110367	DDX6	EFO_0004535	Serum levels of protein ALB	measurement	-0.364231	0	1	1
ENSG00000162337	LRP5	EFO_0003923	Heel bone mineral density (bmd) t-score, automated (right)	measurement	-0.370113	0.253	0.747	3
ENSG00000175785	PRIMA1	EFO_0005409	Trunk predicted mass	measurement	-0.357798	0.253	0.747	3
ENSG00000213996	TM6SF2	EFO_0011011	Sitting height	measurement	-0.136205	0.452	0.548	2
ENSG00000029364	SLC39A9	EFO_0004833	Neutrophill count	measurement	0.113973	0.583	0.417	4
ENSG00000145335	SNCA	Orphanet_2828	Early-onset Parkinson's disease	nervous system disease	-0.7251	0.189	0.811	44
ENSG00000204463	BAG6	EFO_1001986	Other acquired musculoskeletal deformity	musculoskeletal or connective tissue disease	-0.024874	0.461	0.539	1
ENSG00000087494	PTHLH	EFO_0000508	Family history of other specific disorders	genetic, familial or congenital disease	-0.529858	0.275	0.725	4
ENSG00000106948	AKNA	EFO_0006336	Diastolic blood pressure, manual reading	measurement	-0.0156587	0.485	0.515	3
ENSG00000212123	PRR22	EFO_0000508	Family history of other specific disorders	genetic, familial or congenital disease	-0.49261	0.266	0.734	27
ENSG00000103642	LACTB	EFO_0004612	High-density lipoprotein 3 cholesterol levels	measurement	0.200521	0.561	0.439	2
ENSG00000161664	ASB16	EFO_0004584	Mean platelet (thrombocyte) volume	measurement	0.023364	0.523	0.477	3
ENSG00000023892	DEF6	EFO_0004344	Birth weight of first child	measurement	0.41169	1	0	1
ENSG00000177683	THAP5	EFO_0004533	Alkaline phosphatase levels (UKB data field 30610) (Gene-based burden)	measurement	-0.13445	0	1	1
ENSG00000070759	TESK2	EFO_0007986	Reticulocyte count	measurement	0.06935	0.535	0.465	5
ENSG00000115207	GTF3C2	EFO_0004274	Gouty arthropathy	musculoskeletal or connective tissue disease	-0.0211963	0.449	0.551	1
ENSG00000185842	DNAH14	EFO_0004995	Trunk fat-free mass	measurement	0.19183	0.519	0.481	3
ENSG00000122376	SHLD2	EFO_0004509	Hemoglobin [conditional]	measurement	-0.143367	0.454	0.546	2
ENSG00000133863	TEX15	MONDO_0054729			-0.43659	0.293	0.707	27
ENSG00000204301	NOTCH4	EFO_0004611	Low density lipoprotein cholesterol levels	measurement	0.0720492	0.547	0.453	3
ENSG00000159166	LAD1	EFO_0007660	Neuroticism conditioned on self-rated math ability (multi-trait conditioning and joint analysis)	measurement	-0.218723	0	1	1
ENSG00000106624	AEBP1	MONDO_0019567			-0.189665	0.473	0.527	1
ENSG00000197279	ZNF165	EFO_0008111	No | surgery/amputation of toe or leg	measurement	3.31307	1	0	1
ENSG00000156860	FBRS	EFO_0004458	C reactive protein levels (UKB data field 30710) (Gene-based burden)	measurement	-0.236969	0	1	1
ENSG00000086544	ITPKC	EFO_0004339	Standing height	measurement	-0.0140954	0.485	0.515	2
ENSG00000171962	DRC3	EFO_0004587	Lymphocyte count	measurement	0.0281175	0.523	0.477	3
ENSG00000131737	KRT34	EFO_0000508	Family history of other specific disorders	genetic, familial or congenital disease	-0.0640974	0.47	0.53	24
ENSG00000178750	STX19	EFO_0000508	Family history of other specific disorders	genetic, familial or congenital disease	-0.519729	0.255	0.745	8
ENSG00000170876	TMEM43	EFO_0004995	Trunk fat-free mass	measurement	0.454135	1	0	1
ENSG00000204713	TRIM27	EFO_0009518	Complication of amputation stump (PheCode 874)	injury, poisoning or other complication	-0.20356	0.463	0.537	2
ENSG00000204580	DDR1	EFO_0000400	Diabetes mellitus	pancreas disease	0.654232	0.866	0.134	3
ENSG00000132478	UNK	EFO_0004308	Decreased white blood cell count	measurement	0.309725	1	0	1
ENSG00000196586	MYO6	EFO_0004248	Male infertility [oligozoospermia]	reproductive system or breast disease	-0.628209	0.304	0.696	1
ENSG00000276410	H2BC3	EFO_0004570	Total bilirubin levels (UKB data field 30840) (Gene-based burden)	measurement	3.89743	1	0	1
ENSG00000124198	ARFGEF2	EFO_0004995	Trunk fat-free mass	measurement	-0.607122	0	1	1
ENSG00000197345	MRPL21	EFO_0004530	Triglyceride levels	measurement	-0.330694	0	1	1
ENSG00000160471	COX6B2	EFO_0009188	Red blood cell (erythrocyte) distribution width	measurement	-0.0882246	0	1	1
ENSG00000119328	ABITRAM	Orphanet_1764			0.0166855	0.514	0.486	3
ENSG00000170776	AKAP13	EFO_0010701	Mean reticulocyte volume (UKB data field 30260) (Gene-based burden)	measurement	0.163558	1	0	1
ENSG00000090447	TFAP4	EFO_0004526	Mean corpuscular volume	measurement	0.136088	0.518	0.482	2
ENSG00000163930	BAP1	EFO_0004309	Platelet count	measurement	0.197156	0.648	0.352	2
ENSG00000148498	PARD3	EFO_0004995	Trunk fat-free mass	measurement	6.35259	1	0	1
ENSG00000186866	POFUT2	EFO_0000508	Family history of other specific disorders	genetic, familial or congenital disease	-0.484974	0.277	0.723	15
ENSG00000204525	HLA-C	EFO_0009584	Neuromyelitis optica (AQP4-IgG-positive)	disease of visual system	-0.327628	0.466	0.534	3
ENSG00000131504	DIAPH1	MONDO_0007424			-0.34519	0.326	0.674	1030
ENSG00000165805	C12orf50	EFO_0000508	Family history of other specific disorders	genetic, familial or congenital disease	-0.490607	0.288	0.712	4
ENSG00000169836	TACR3	MONDO_0010139			0.116683	0.546	0.454	2
ENSG00000069849	ATP1B3	EFO_0004833	Neutrophill count	measurement	0.916561	0.642	0.358	1
ENSG00000160714	UBE2Q1	EFO_0008187	Interleukin-6 receptor subunit alpha measurement	measurement	-0.21357	0.47	0.53	4
ENSG00000124641	MED20	EFO_0007985	Platelet crit	measurement	0.186941	1	0	1
ENSG00000214063	TSPAN4	EFO_0009805	Whole body water mass	measurement	-0.198876	0	1	1
ENSG00000221968	FADS3	EFO_0007010	Interpolated age of participant when cancer first diagnosed	measurement	-0.323255	0	1	1
ENSG00000198888	MT-ND1	HP_0001250	Epilepsy, recurrent seizures, convulsions	nervous system disease	-0.048532	0.489	0.511	1
ENSG00000241106	HLA-DOB	EFO_0004265	Peripheral artery disease x smoking status interaction	cardiovascular disease	0.0510023	0.531	0.469	5
ENSG00000124006	OBSL1	MONDO_0007477			-0.075788	0.489	0.511	5
ENSG00000169085	VXN	EFO_0004527	Mean corpuscular haemoglobin	measurement	0.220819	0.53	0.47	2
ENSG00000106025	TSPAN12	MONDO_0020248			-0.0979458	0.485	0.515	1
ENSG00000081923	ATP8B1	MONDO_0009469			-0.21969	0.386	0.614	56
ENSG00000115592	PRKAG3	EFO_0004339	Standing height	measurement	-0.0842585	0.473	0.527	2
ENSG00000152527	PLEKHH2	EFO_0004799	Cholelithiasis with other cholecystitis	gastrointestinal disease	-0.0623972	0.498	0.502	1
ENSG00000101003	GINS1	EFO_0005409	Trunk predicted mass	measurement	0.0624248	0.528	0.472	5
ENSG00000283787	PRR33	EFO_0007985	Platelet crit	measurement	0.00421341	0.596	0.404	1
ENSG00000162572	SCNN1D	EFO_0004339	Standing height	measurement	2.43312	1	0	1
ENSG00000068489	PRR11	EFO_0004528	Mean corpuscular haemoglobin concentration	measurement	-0.0976418	0.444	0.556	2
ENSG00000169230	PRELID1	EFO_0004530	Triglyceride levels	measurement	0.0758213	1	0	1
ENSG00000185650	ZFP36L1	EFO_0007985	Platelet crit	measurement	0.01017	0.701	0.299	1
ENSG00000127578	WFIKKN1	EFO_0004509	Hemoglobin [conditional]	measurement	0.597856	1	0	1
ENSG00000120690	ELF1	EFO_0005140	Autoimmune traits	immune system disease	-0.978753	0	1	1
ENSG00000196415	PRTN3	EFO_0000508	Family history of other specific disorders	genetic, familial or congenital disease	-0.171222	0.426	0.574	7
ENSG00000196867	ZFP28	EFO_0004533	Alkaline phosphatase levels (UKB data field 30610) (Gene-based burden)	measurement	-0.0510654	0	1	1
ENSG00000100412	ACO2	EFO_0008111	No | surgery/amputation of toe or leg	measurement	-0.061023	0.49	0.51	3
ENSG00000108511	HOXB6	EFO_0000508	Family history of other specific disorders	genetic, familial or congenital disease	-0.515654	0.26	0.74	11
ENSG00000183454	GRIN2A	HP_0200134			0.124134	0.55	0.45	2
ENSG00000243649	CFB	HP_0002024	Malabsorption/coeliac disease | non-cancer illness code, self-reported	gastrointestinal disease	0.327767	0.546	0.454	3
ENSG00000089127	OAS1	MONDO_0020840			-0.130433	0.451	0.549	4
ENSG00000140416	TPM1	HP_0004758			-0.651667	0.294	0.706	1
ENSG00000164535	DAGLB	EFO_0000508	Family history of other specific disorders	genetic, familial or congenital disease	-0.292449	0.353	0.647	51
ENSG00000049246	PER3	EFO_0004584	Mean platelet (thrombocyte) volume	measurement	0.368467	1	0	1
ENSG00000170606	HSPA4	EFO_0004518	Creatinine levels (UKB data field 30700) (Gene-based burden)	measurement	-0.0591121	0.457	0.543	2
ENSG00000160447	PKN3	EFO_0004574	Total cholesterol levels	measurement	-0.0412296	0	1	1
ENSG00000161265	U2AF1L4	EFO_0000508	Family history of other specific disorders	genetic, familial or congenital disease	-0.602425	0.224	0.776	15
ENSG00000179588	ZFPM1	EFO_0007992	Basophill percentage	measurement	0.121831	0.567	0.433	2
ENSG00000204713	TRIM27	HP_0000790	Hematuria	phenotype	-0.071554	0.461	0.539	1
ENSG00000184650	ODF4	EFO_0007978	Red blood cell count	measurement	-0.00657721	0.485	0.515	2
ENSG00000235780	USP17L27	EFO_0000508	Family history of other specific disorders	genetic, familial or congenital disease	0.0289863	0.527	0.473	55
ENSG00000143224	PPOX	EFO_0009268	Illnesses of siblings - Alzheimers disease dementia (UKB data field 20111) (Gene-based burden)	measurement	-0.607107	0	1	1
ENSG00000111667	USP5	EFO_0007984	Platelet distribution width	measurement	-0.166264	0	1	1
ENSG00000196549	MME	EFO_0003100	Peripheral neuropathy | non-cancer illness code, self-reported	nervous system disease	0.815689	0.692	0.308	2
ENSG00000172613	RAD9A	EFO_0004314	Forced expiratory volume in 1-second (fev1)	measurement	-0.107214	0	1	1
ENSG00000011009	LYPLA2	EFO_0004587	Lymphocyte count	measurement	0.294004	1	0	1
ENSG00000105401	CDC37	EFO_0004587	Lymphocyte count	measurement	0.56131	1	0	1
ENSG00000197696	NMB	EFO_0007985	Platelet crit	measurement	0.0200542	0.847	0.153	1
ENSG00000145715	RASA1	MONDO_0020783			-0.00598657	0.495	0.505	48
ENSG00000141194	OR4D1	EFO_0000508	Family history of other specific disorders	genetic, familial or congenital disease	-0.00909143	0.49	0.51	11
ENSG00000151806	GUF1	MONDO_0018097			-0.253676	0.385	0.615	11
ENSG00000198818	SFT2D1	EFO_0000508	Family history of other specific disorders	genetic, familial or congenital disease	-0.412203	0.325	0.675	6
ENSG00000198890	PRMT6	EFO_0004340	Body mass index (bmi)	measurement	-0.0360082	0.472	0.528	3
ENSG00000090581	GNPTG	EFO_0000508	Family history of other specific disorders	genetic, familial or congenital disease	-0.052051	0.463	0.537	17
ENSG00000165917	RAPSN	EFO_0004527	Mean corpuscular haemoglobin	measurement	-0.0757311	0.46	0.54	5
ENSG00000171695	LKAAEAR1	EFO_0004530	Triglyceride levels	measurement	0.056112	0.553	0.447	3
ENSG00000026950	BTN3A1	EFO_1001986	Other acquired musculoskeletal deformity	musculoskeletal or connective tissue disease	-0.484106	0.206	0.794	2
ENSG00000185070	FLRT2	EFO_0008111	No | surgery/amputation of toe or leg	measurement	2.02227	1	0	1
ENSG00000221931	OR6X1	EFO_0004703	Age when periods started (menarche)	measurement	-0.349787	0	1	1
ENSG00000136531	SCN2A	MONDO_0017845			-0.166894	0.477	0.523	1
ENSG00000123975	CKS2	EFO_0004526	Mean corpuscular volume	measurement	0.222125	0.553	0.447	3
ENSG00000174697	LEP	EFO_0000508	Family history of other specific disorders	genetic, familial or congenital disease	-0.0623315	0.491	0.509	1
ENSG00000183208	GDPGP1	EFO_0007993	Lymphocyte percentage	measurement	0.0194788	0.509	0.491	2
ENSG00000204296	TSBP1	EFO_0009351	Varicella zoster virus glycoproteins E and I antibody levels	measurement	0.104938	0.515	0.485	2
ENSG00000085788	DDHD2	EFO_0001073	Obesity	Uncategorised	-0.200281	0.474	0.526	1
ENSG00000136717	BIN1	MONDO_0009709			-0.418419	0.297	0.703	469
ENSG00000160310	PRMT2	EFO_0010701	Mean reticulocyte volume (UKB data field 30260) (Gene-based burden)	measurement	0.0656868	1	0	1
ENSG00000175161	CADM2	EFO_0005409	Trunk predicted mass	measurement	0.242608	0.531	0.469	2
ENSG00000174177	CTU2	EFO_0003958	Childhood sunburn occasions	integumentary system disease	-0.00574503	0.493	0.507	8
ENSG00000118640	VAMP8	MONDO_0021661	Coronary atherosclerosis	cardiovascular disease	-0.305896	0.438	0.562	2
ENSG00000123600	METTL8	EFO_0004314	Forced expiratory volume in 1-second (fev1)	measurement	-0.0425913	0	1	1
ENSG00000145536	ADAMTS16	HP_0100790	Hernia	phenotype	0.207031	0.66	0.34	2
ENSG00000110777	POU2AF1	EFO_0007993	Lymphocyte percentage	measurement	-0.0292726	0	1	1
ENSG00000112992	NNT	EFO_0010700	High light scatter reticulocyte percentage (UKB data field 30290) (Gene-based burden)	measurement	0.108929	0.584	0.416	3
ENSG00000205593	DENND6B	EFO_0009270	Heel bone mineral density (bmd) t-score, automated	measurement	-1.87317	0.035	0.965	1
ENSG00000149084	HSD17B12	EFO_0001645	Heart disease | illnesses of adopted siblings	cardiovascular disease	-0.330681	0	1	1
ENSG00000138663	COPS4	EFO_0005091	Monocyte count	measurement	-0.172108	0.457	0.543	2
ENSG00000198538	ZNF28	EFO_0004531	Urate levels (UKB data field 30880) (Gene-based burden)	measurement	-0.152643	0	1	1
ENSG00000205531	NAP1L4	EFO_0004533	Alkaline phosphatase levels (UKB data field 30610) (Gene-based burden)	measurement	-0.587276	0.36	0.64	1
ENSG00000159423	ALDH4A1	MONDO_0023419			0.0627422	0.527	0.473	7
ENSG00000213793	ZNF888	EFO_0009188	Red blood cell (erythrocyte) distribution width	measurement	0.0791406	1	0	1
ENSG00000066654	THUMPD1	EFO_0007991	Eosinophill percentage	measurement	-0.212022	0	1	1
ENSG00000132464	ENAM	MONDO_0019507			-0.167495	0.4	0.6	101
ENSG00000179918	SEPHS2	EFO_0000508	Family history of other specific disorders	genetic, familial or congenital disease	-0.0271065	0.487	0.513	12
ENSG00000225830	ERCC6	MONDO_0015369			-0.72746	0.197	0.803	9
ENSG00000110090	CPT1A	EFO_0011011	Sitting height	measurement	1.05688	1	0	1
ENSG00000254647	INS	EFO_0020040			-0.178984	0.406	0.594	20
ENSG00000163564	PYHIN1	EFO_0004584	Mean platelet (thrombocyte) volume	measurement	0.131888	1	0	1
ENSG00000204264	PSMB8	EFO_0001069	"Endocrine, nutritional and metabolic diseases"	endocrine system disease	0.0385056	0.527	0.473	1
ENSG00000141968	VAV1	EFO_0003756	Autism, asperger's or autistic spectrum disorder | mental health problems ever diagnosed by a professional	nervous system disease	-0.0799524	0.484	0.516	1
ENSG00000123810	B9D2	EFO_0000612	Myocardial infarction	cardiovascular disease	1.29702	1	0	1
ENSG00000173545	ZNF622	EFO_0000508	Family history of other specific disorders	genetic, familial or congenital disease	-0.365148	0.321	0.679	21
ENSG00000181264	TLCD5	EFO_0005091	Monocyte count	measurement	0.134983	0.512	0.488	2
ENSG00000141452	RMC1	EFO_0004533	Alkaline phosphatase levels (UKB data field 30610) (Gene-based burden)	measurement	0.00233059	0.498	0.502	3
ENSG00000064012	CASP8	MONDO_0016419			-0.140782	0.436	0.564	2
ENSG00000110080	ST3GAL4	GO_0036273	Response to statins (LDL cholesterol change)	measurement	0.0983816	1	0	1
ENSG00000154305	MIA3	EFO_0003913	Angina pectoris	phenotype	-1.2137	0.045	0.955	2
ENSG00000165671	NSD1	HP_0001655			-0.158783	0.445	0.555	1
ENSG00000185614	INKA1	EFO_0004509	Hemoglobin [conditional]	measurement	-1.36547	0.236	0.764	1
ENSG00000204209	DAXX	EFO_0000676	Psoriasis	integumentary system disease	-0.0592779	0.493	0.507	1
ENSG00000116127	ALMS1	MONDO_0019354			-0.0602131	0.494	0.506	1
ENSG00000149311	ATM	EFO_0007987	DNA methylation-estimated granulocyte proportions	measurement	-0.221624	0	1	1
ENSG00000158828	PINK1	EFO_0004305	Nucleated red blood cell count	measurement	0.144612	1	0	1
ENSG00000149932	TMEM219	EFO_0007986	Reticulocyte count	measurement	0.327725	1	0	1
ENSG00000275302	CCL4	EFO_0008219	Blood protein levels [Macrophage inflammatory protein-1b]	measurement	0.989497	0.92	0.08	24
ENSG00000147459	DOCK5	EFO_0007993	Lymphocyte percentage	measurement	0.166196	1	0	1
ENSG00000081019	RSBN1	EFO_0007814	3mm regularity index (left)	measurement	2.09906	1	0	1
ENSG00000054523	KIF1B	MONDO_0015356			-0.363909	0.322	0.678	1886
ENSG00000182831	HAPSTR1	EFO_0007985	Platelet crit	measurement	0.239571	1	0	1
ENSG00000172731	LRRC20	EFO_0000508	Family history of other specific disorders	genetic, familial or congenital disease	-0.523768	0.257	0.743	12
ENSG00000188536	HBA2	EFO_0004528	Mean corpuscular haemoglobin concentration	measurement	1.15429	0.966	0.034	3
ENSG00000225190	PLEKHM1	EFO_0007803	Longest period of unenthusiasm / disinterest	measurement	0.0154526	0.5	0.5	2
ENSG00000239713	APOBEC3G	EFO_0007985	Platelet crit	measurement	0.00186217	0.491	0.509	2
ENSG00000143801	PSEN2	EFO_0009388	Sum basophil neutrophil counts	measurement	-0.18945	0	1	1
ENSG00000262628	OR1D5	EFO_0000508	Family history of other specific disorders	genetic, familial or congenital disease	0.0248274	0.495	0.505	17
ENSG00000007314	SCN4A	EFO_0007777	Basal metabolic rate	measurement	-1.77592	0.345	0.655	1
ENSG00000137288	UQCC2	HP_0000836	Hypothyroidism/myxoedema | non-cancer illness code, self-reported	Uncategorised	0.0929732	0.513	0.487	2
ENSG00000166225	FRS2	EFO_0007993	Lymphocyte percentage	measurement	0.467101	1	0	1
ENSG00000198231	DDX42	EFO_0004570	Total bilirubin levels (UKB data field 30840) (Gene-based burden)	measurement	0.0773207	1	0	1
ENSG00000086102	NFX1	EFO_0010972	Serum phosphate levels	measurement	0.0828258	1	0	1
ENSG00000135226	UGT2B28	EFO_0004697	Testosterone to estradiol ratio	measurement	0.00286633	0.512	0.488	5
ENSG00000188976	NOC2L	EFO_0009270	Heel bone mineral density (bmd) t-score, automated	measurement	-0.0148297	0.498	0.502	6
ENSG00000137265	IRF4	EFO_0002496	Actinic keratosis	cell proliferation disorder	5.6987	1	0	1
ENSG00000178467	P4HTM	EFO_0004631	Anxiety score x vitamin D PRS interaction	phenotype	0.182272	0.525	0.475	2
ENSG00000103351	CLUAP1	EFO_0007990	Neutrophill percentage	measurement	-0.290206	0.409	0.591	2
ENSG00000196118	CFAP119	EFO_0004308	Decreased white blood cell count	measurement	0.149096	0.538	0.462	3
ENSG00000134825	TMEM258	EFO_0004533	Alkaline phosphatase levels (UKB data field 30610) (Gene-based burden)	measurement	0.638553	1	0	1
ENSG00000183628	DGCR6	EFO_0010700	High light scatter reticulocyte percentage (UKB data field 30290) (Gene-based burden)	measurement	0.293301	1	0	1
ENSG00000197728	RPS26	EFO_0001379	Other endocrine disorders	endocrine system disease	0.00511445	1	0	1
ENSG00000002726	AOC1	EFO_0006336	Diastolic blood pressure, manual reading	measurement	0.00970394	0.503	0.497	5
ENSG00000066468	FGFR2	MONDO_0008803			-0.722898	0.178	0.822	56
ENSG00000158457	TSPAN33	EFO_0000729	Ulcerative colitis	gastrointestinal disease	0.301306	1	0	1
ENSG00000204308	RNF5	EFO_0000701	Degenerative skin conditions and other dermatoses	integumentary system disease	-0.607429	0.087	0.913	2
ENSG00000114316	USP4	EFO_0003872	Colitis/not crohns or ulcerative colitis | non-cancer illness code, self-reported	gastrointestinal disease	1.64243	1	0	1
ENSG00000095139	ARCN1	MONDO_0014948			-0.569228	0.252	0.748	19
ENSG00000122194	PLG	MONDO_0000831			0.136489	0.541	0.459	2
ENSG00000158113	LRRC43	EFO_0004314	Forced expiratory volume in 1-second (fev1)	measurement	0.10832	1	0	1
ENSG00000185989	RASA3	EFO_0004587	Lymphocyte count	measurement	-0.9603	0.267	0.733	1
ENSG00000143776	CDC42BPA	MONDO_0015244			-0.312321	0.379	0.621	2
ENSG00000175164	ABO	EFO_0008588	Peritonitis | non-cancer illness code, self-reported	gastrointestinal disease	0.0374499	0.604	0.396	1
ENSG00000004975	DVL2	EFO_0000537	Hypertension	cardiovascular disease	0.180814	0.669	0.331	4
ENSG00000119681	LTBP2	MONDO_0009633			-0.531867	0.259	0.741	39
ENSG00000073861	TBX21	EFO_0004705	Acquired hypothyroidism	endocrine system disease	0.0418257	0.653	0.347	1
ENSG00000082014	SMARCD3	EFO_0009805	Whole body water mass	measurement	1.85347	1	0	1
ENSG00000204520	MICA	EFO_0003875	Peripheral vascular disease, unspecified	cardiovascular disease	0.501581	0.555	0.445	2
ENSG00000100345	MYH9	HP_0001873	Thrombocytopenia	phenotype	-0.0378786	0.494	0.506	5
ENSG00000160255	ITGB2	EFO_0004612	High-density lipoprotein 3 cholesterol levels	measurement	-4.97708	0.05	0.95	1
ENSG00000204644	ZFP57	EFO_0001060	Celiac disease	gastrointestinal disease	1.22837	0.692	0.308	2
ENSG00000061455	PRDM6	EFO_0009786	ICD10 Z51.81: Encounter for therapeutic drug level monitoring (Gene-based burden)	Uncategorised	-0.0852033	0.496	0.504	1
ENSG00000137033	IL33	EFO_0000508	Family history of other specific disorders	genetic, familial or congenital disease	-0.142358	0.441	0.559	9
ENSG00000000971	CFH	EFO_0001365	Macular degeneration | eye problems/disorders	disease of visual system	-0.772194	0.102	0.898	182
ENSG00000143369	ECM1	EFO_0009188	Red blood cell (erythrocyte) distribution width	measurement	-0.0280557	0.481	0.519	3
ENSG00000155850	SLC26A2	MONDO_0000389			-0.0993285	0.449	0.551	9
ENSG00000070915	SLC12A3	EFO_0010352	Diacylglycerol(34:1)_[M+NH4]1+ levels	measurement	1.06524	1	0	1
ENSG00000112246	SIM1	EFO_0005409	Trunk predicted mass	measurement	-0.227348	0.332	0.668	2
ENSG00000184937	WT1	EFO_0007788	Waist-to-hip ratio adjusted for body mass index	measurement	1.30239	0.766	0.234	1
ENSG00000107854	TNKS2	CHEBI_5931	Insulin | medication for cholesterol, blood pressure or diabetes	Uncategorised	-2.17099	0	1	1
ENSG00000120334	CENPL	EFO_0007878	Average weekly intake of other alcoholic drinks	measurement	0.54618	1	0	1
ENSG00000164039	BDH2	EFO_0005091	Monocyte count	measurement	0.0136668	0.493	0.507	2
ENSG00000145779	TNFAIP8	EFO_0005090	Basophill count	measurement	0.180607	1	0	1
ENSG00000204160	ZDHHC18	EFO_0007988	White blood cell count	measurement	-0.286383	0.449	0.551	1
ENSG00000095906	NUBP2	EFO_0000508	Family history of other specific disorders	genetic, familial or congenital disease	-0.32799	0.341	0.659	19
ENSG00000213676	ATF6B	EFO_0007533	Vasomotor rhinitis (mode)	respiratory or thoracic disease	-0.0859316	0.424	0.576	1
ENSG00000019991	HGF	EFO_0001063	Hearing difficulty/problems: I am completely deaf (UKB data field 2247_99)	nervous system disease	-0.384709	0.343	0.657	6
ENSG00000166452	AKIP1	EFO_0007985	Platelet crit	measurement	-0.0275964	0.472	0.528	5
ENSG00000167261	DPEP2	EFO_0004526	Mean corpuscular volume	measurement	-0.143325	0.397	0.603	9
ENSG00000065357	DGKA	EFO_0000508	Family history of other specific disorders	genetic, familial or congenital disease	0.00935911	0.51	0.49	24
ENSG00000168411	RFWD3	EFO_0004833	Neutrophill count	measurement	-0.0548171	0	1	1
ENSG00000013810	TACC3	EFO_0004339	Standing height	measurement	0.153579	0.573	0.427	2
ENSG00000198160	MIER1	EFO_0004696	Serum levels of protein SHBG	measurement	-0.0598342	0.481	0.519	2
ENSG00000038945	MSR1	MONDO_0015356			-0.158783	0.445	0.555	1
ENSG00000171680	PLEKHG5	Orphanet_369867			-0.339763	0.337	0.663	764
ENSG00000122035	RASL11A	EFO_0006335	Systolic blood pressure, manual reading	measurement	-1.37604	0	1	1
ENSG00000131089	ARHGEF9	Orphanet_163985			-0.705125	0.178	0.822	261
ENSG00000163818	LZTFL1	EFO_0001060	Celiac disease	gastrointestinal disease	-2.05638	0	1	1
ENSG00000196260	SFTA2	HP_0002024	Malabsorption/coeliac disease | non-cancer illness code, self-reported	gastrointestinal disease	0.391254	0.576	0.424	5
ENSG00000130522	JUND	EFO_0000508	Family history of other specific disorders	genetic, familial or congenital disease	0.0393454	0.52	0.48	14
ENSG00000170190	SLC16A5	EFO_0004532	Gamma glutamyltransferase levels (UKB data field 30730) (Gene-based burden)	measurement	-0.214413	0	1	1
ENSG00000131375	CAPN7	EFO_0000508	Family history of other specific disorders	genetic, familial or congenital disease	-0.408483	0.306	0.694	22
ENSG00000108604	SMARCD2	EFO_0004528	Mean corpuscular haemoglobin concentration	measurement	-0.360363	0	1	1
ENSG00000186577	SMIM29	EFO_0004342	Waist circumference	measurement	4.88775	1	0	1
ENSG00000073060	SCARB1	EFO_0000508	Family history of other specific disorders	genetic, familial or congenital disease	-0.223304	0.383	0.617	13
ENSG00000069011	PITX1	HP_0000347	Mandibular retrognathia AND surgery (BSSO)	phenotype	-0.171507	0.475	0.525	1
ENSG00000166902	MRPL16	EFO_0004696	Serum levels of protein SHBG	measurement	-0.367564	0	1	1
ENSG00000173991	TCAP	EFO_0004612	High-density lipoprotein 3 cholesterol levels	measurement	-0.0727432	0.448	0.552	7
ENSG00000144857	BOC	EFO_0000508	Family history of other specific disorders	genetic, familial or congenital disease	-0.420192	0.308	0.692	50
ENSG00000167397	VKORC1	EFO_0005801			-0.166345	0.43	0.57	8
ENSG00000204655	MOG	EFO_0007990	Neutrophill percentage	measurement	0.0149093	0.491	0.509	2
ENSG00000099203	TMED1	EFO_0007993	Lymphocyte percentage	measurement	-0.138083	0	1	1
ENSG00000171502	COL24A1	EFO_0004980	Appendicular lean mass	measurement	0.325152	1	0	1
ENSG00000115520	COQ10B	EFO_0000508	Family history of other specific disorders	genetic, familial or congenital disease	-0.712133	0.191	0.809	8
ENSG00000104472	CHRAC1	HP_0000720	Mood swings	phenotype	0.465231	1	0	1
ENSG00000088280	ASAP3	EFO_0009389	Sum eosinophil basophil counts	measurement	-0.406637	0	1	1
ENSG00000169592	INO80E	EFO_0008354	Number of incorrect matches in round	measurement	0.154591	1	0	1
ENSG00000174165	ZDHHC24	EFO_0004339	Standing height	measurement	0.00253503	0.502	0.498	2
ENSG00000121879	PIK3CA	Orphanet_140162			0.0322413	0.506	0.494	8
ENSG00000065833	ME1	EFO_0000508	Family history of other specific disorders	genetic, familial or congenital disease	-0.384151	0.331	0.669	15
ENSG00000198369	SPRED2	MONDO_0018997			0.600858	0.685	0.315	2
ENSG00000163918	RFC4	EFO_0007989	Monocyte percentage	measurement	-0.236364	0	1	1
ENSG00000232040	SCAND3	EFO_0004348	Hematocrit	measurement	0.0392002	0.53	0.47	3
ENSG00000119185	ITGB1BP1	EFO_0000508	Family history of other specific disorders	genetic, familial or congenital disease	-0.410034	0.315	0.685	6
ENSG00000087263	OGFOD1	EFO_0000508	Family history of other specific disorders	genetic, familial or congenital disease	-0.506489	0.268	0.732	26
ENSG00000187010	RHD	EFO_0004535	Serum levels of protein ALB	measurement	-0.0106601	0.002	0.998	1
ENSG00000086062	B4GALT1	EFO_0004348	Hematocrit	measurement	-0.0574705	0	1	1
ENSG00000158715	SLC45A3	EFO_0001663	Prostate cancer | illnesses of adopted father	cell proliferation disorder	0.433641	1	0	1
ENSG00000172037	LAMB2	EFO_0009389	Sum eosinophil basophil counts	measurement	-0.26796	0	1	1
ENSG00000185219	ZNF445	EFO_0000508	Family history of other specific disorders	genetic, familial or congenital disease	-0.0105302	0.499	0.501	35
ENSG00000173110	HSPA6	EFO_0004309	Platelet count	measurement	-0.0791923	0.48	0.52	2
ENSG00000204348	DXO	EFO_0000479	Essential (haemorrhagic) thrombocythaemia	cell proliferation disorder	-0.00569935	0.483	0.517	1
ENSG00000076003	MCM6	EFO_1000062	Lactose-free | type of special diet followed	gastrointestinal disease	8.97271	1	0	1
ENSG00000162065	TBC1D24	HP_0000639	Idiopathic downbeat nystagmus	phenotype	-0.623757	0.305	0.695	1
ENSG00000255009	UBTFL1	EFO_0000508	Family history of other specific disorders	genetic, familial or congenital disease	0.0258733	0.519	0.481	10
ENSG00000107036	RIC1	EFO_0004696	Serum levels of protein SHBG	measurement	-0.00244846	0.488	0.512	2
ENSG00000127980	PEX1	EFO_0010701	Mean reticulocyte volume (UKB data field 30260) (Gene-based burden)	measurement	0.977202	0.746	0.254	1
ENSG00000117069	ST6GALNAC5	EFO_0000508	Family history of other specific disorders	genetic, familial or congenital disease	0.0163985	0.512	0.488	14
ENSG00000100749	VRK1	HP_0003011	ICD10 R29: Other symptoms and signs involving the nervous and musculoskeletal systems (Gene-based burden)	phenotype	-0.158783	0.445	0.555	1
ENSG00000110881	ASIC1	EFO_0000508	Family history of other specific disorders	genetic, familial or congenital disease	0.0365141	0.523	0.477	16
ENSG00000115850	LCT	EFO_0007800	Trunk fat percentage	measurement	0.14639	1	0	1
ENSG00000183474	GTF2H2C	EFO_1001266	Anisometropia and aniseikonia	disease of visual system	-2.45022	0	1	1
ENSG00000112182	BACH2	MONDO_0024623	Ear-nose-throat disorder	Uncategorised	0.0514143	0.903	0.097	1
ENSG00000184500	PROS1	EFO_0003907	Blood clot in the leg (dvt) | blood clot, dvt, bronchitis, emphysema, asthma, rhinitis, eczema, allergy diagnosed by doctor	phenotype	-0.0569047	0.485	0.515	1
ENSG00000128482	RNF112	EFO_0004784	Age completed full time education	measurement	-0.184561	0	1	1
ENSG00000003402	CFLAR	EFO_0007978	Red blood cell count	measurement	-0.15257	0	1	1
ENSG00000115138	POMC	EFO_0003767	Inflammatory bowel disease and other gastroenteritis and colitis	gastrointestinal disease	-0.489739	0	1	1
ENSG00000151914	DST	EFO_0004509	Hemoglobin [conditional]	measurement	0.0243599	1	0	1
ENSG00000105722	ERF	EFO_0004833	Neutrophill count	measurement	0.00523215	0.491	0.509	2
ENSG00000152359	POC5	EFO_0004338	Weight, manual entry	measurement	4.23919	1	0	1
ENSG00000198502	HLA-DRB5	EFO_0007996	Eosinophil percentage of granulocytes	measurement	-0.00711109	0.496	0.504	6
ENSG00000134255	CEPT1	EFO_0010700	High light scatter reticulocyte percentage (UKB data field 30290) (Gene-based burden)	measurement	0.130733	0.551	0.449	2
ENSG00000184986	TMEM121	EFO_1000627	Other disorders of thyroid	endocrine system disease	-0.0613459	0.45	0.55	4
ENSG00000184307	ZDHHC23	EFO_0000508	Family history of other specific disorders	genetic, familial or congenital disease	0.0492534	0.521	0.479	19
ENSG00000136205	TNS3	EFO_0004193	Rodent ulcer | cancer code, self-reported	cell proliferation disorder	1.88057	1	0	1
ENSG00000093010	COMT	HP_0001626	Symptoms and signs involving the circulatory and respiratory systems	respiratory or thoracic disease	-0.101339	0.466	0.534	35
ENSG00000125520	SLC2A4RG	EFO_0004627	IGF 1 (UKB data field 30770) (Gene-based burden)	measurement	-0.157104	0.409	0.591	2
ENSG00000197119	SLC25A29	EFO_0000508	Family history of other specific disorders	genetic, familial or congenital disease	-0.425012	0.299	0.701	17
ENSG00000175619	OR4B1	EFO_0010701	Mean reticulocyte volume (UKB data field 30260) (Gene-based burden)	measurement	0.025842	0.499	0.501	2
ENSG00000197062	ZSCAN26	EFO_1000627	Other disorders of thyroid	endocrine system disease	-0.0700436	0.439	0.561	1
ENSG00000162613	FUBP1	EFO_0010700	High light scatter reticulocyte percentage (UKB data field 30290) (Gene-based burden)	measurement	-0.124515	0	1	1
ENSG00000102580	DNAJC3	EFO_0000508	Family history of other specific disorders	genetic, familial or congenital disease	-0.502808	0.265	0.735	11
ENSG00000204291	COL15A1	EFO_0011011	Sitting height	measurement	0.297281	1	0	1
ENSG00000234438	KBTBD13	MONDO_0012237			-0.267874	0.356	0.644	459
ENSG00000072864	NDE1	HP_0001653	Mitral regurgitation / incompetence | non-cancer illness code, self-reported	phenotype	-0.196402	0.474	0.526	1
ENSG00000152591	DSPP	MONDO_0007441			-0.405061	0.321	0.679	18
ENSG00000138756	BMP2K	EFO_0004527	Mean corpuscular haemoglobin	measurement	-0.107605	0.484	0.516	3
ENSG00000096968	JAK2	EFO_0004542	ICD10 Z53: Persons encountering health services for specific procedures and treatment, not carried out (Gene-based burden)	Uncategorised	-0.173459	0.471	0.529	1
ENSG00000141294	LRRC46	MONDO_0005147	Probable type 1 diabetes (Gene-based burden)	pancreas disease	-0.831272	0	1	1
ENSG00000188981	MSANTD1	EFO_0004530	Triglyceride levels	measurement	-0.0304632	0.487	0.513	4
ENSG00000021488	SLC7A9	EFO_0010701	Mean reticulocyte volume (UKB data field 30260) (Gene-based burden)	measurement	0.00274565	0.493	0.507	5
ENSG00000055955	ITIH4	EFO_0003966	Eye/eyelid problem | non-cancer illness code, self-reported	disease of visual system	-0.0282871	0.493	0.507	4
ENSG00000145284	SCD5	EFO_0004587	Lymphocyte count	measurement	0.0530521	0.544	0.456	2
ENSG00000213676	ATF6B	EFO_0000508	Family history of other specific disorders	genetic, familial or congenital disease	-0.579462	0.224	0.776	32
ENSG00000198513	ATL1	MONDO_0002320	Other specified congenital anomalies of nervous system	nervous system disease	-0.174204	0.475	0.525	1
ENSG00000276043	UHRF1	EFO_0004530	Triglyceride levels	measurement	-0.224409	0	1	1
ENSG00000206530	CFAP44	EFO_0004309	Platelet count	measurement	0.166603	1	0	1
ENSG00000271605	MILR1	EFO_0004725	N6-methyllysine levels	measurement	-4.46974	0	1	1
ENSG00000100218	RSPH14	EFO_0004587	Lymphocyte count	measurement	0.146298	0.548	0.452	2
ENSG00000143748	NVL	EFO_0005091	Monocyte count	measurement	0.168371	0.564	0.436	3
ENSG00000171051	FPR1	EFO_0009670	Gingival and periodontal diseases	gastrointestinal disease	-0.250957	0.385	0.615	163
ENSG00000149485	FADS1	EFO_0004533	Alkaline phosphatase levels (UKB data field 30610) (Gene-based burden)	measurement	0.0336611	1	0	1
ENSG00000157184	CPT2	HP_0012332			-0.196197	0.474	0.526	1
ENSG00000142002	DPP9	EFO_0004536	Serum levels of protein TBP	measurement	0.10898	1	0	1
ENSG00000147813	NAPRT	EFO_0009188	Red blood cell (erythrocyte) distribution width	measurement	0.0668455	0.572	0.428	5
ENSG00000104808	DHDH	EFO_0004528	Mean corpuscular haemoglobin concentration	measurement	0.109527	0.566	0.434	3
ENSG00000104951	IL4I1	MONDO_0015518			-0.237495	0.406	0.594	4
ENSG00000186472	PCLO	EFO_0000508	Family history of other specific disorders	genetic, familial or congenital disease	-0.235461	0.392	0.608	227
ENSG00000179344	HLA-DQB1	EFO_0004309	Platelet count	measurement	0.0205286	0.514	0.486	43
ENSG00000211893	IGHG2	EFO_1001055	Hypothyroidism/myxoedema | non-cancer illness code, self-reported	Uncategorised	-0.318124	0	1	1
ENSG00000159261	CLDN14	EFO_1001228	Calculus of ureter	urinary system disease	0.0461005	0.506	0.494	2
ENSG00000231389	HLA-DPA1	EFO_0000384	Regional enteritis	gastrointestinal disease	0.0248297	0.503	0.497	17
ENSG00000135976	ANKRD36	EFO_0000537	Hypertension	cardiovascular disease	0.0845468	1	0	1
ENSG00000141013	GAS8	EFO_0009101	Age of primiparous women at birth of child	measurement	1.3675	1	0	1
ENSG00000103342	GSPT1	EFO_0009270	Heel bone mineral density (bmd) t-score, automated	measurement	0.191184	0.535	0.465	2
ENSG00000128422	KRT17	Orphanet_79143			-0.0954159	0.486	0.514	1
ENSG00000132781	MUTYH	EFO_0000508	Family history of other specific disorders	genetic, familial or congenital disease	-0.0810176	0.484	0.516	1
ENSG00000117616	RSRP1	EFO_0004574	Total cholesterol levels	measurement	-0.144342	0.472	0.528	2
ENSG00000156398	SFXN2	EFO_0009597	Suffer from nerves (UKB data field 2010) (Gene-based burden)	measurement	0.21704	1	0	1
ENSG00000004975	DVL2	EFO_0008111	No | surgery/amputation of toe or leg	measurement	-0.336919	0	1	1
ENSG00000186439	TRDN	MONDO_0017990			-0.365336	0.325	0.675	127
ENSG00000175216	CKAP5	MONDO_0024307			-0.0579152	0.494	0.506	1
ENSG00000138190	EXOC6	EFO_0004541	Glycated haemoglobin HbA1c levels adjusted for BMI	measurement	0.525477	1	0	1
ENSG00000188191	PRKAR1B	HP_0002619	Varicose veins of lower extremity, symptomtic	phenotype	-0.258037	0	1	1
ENSG00000113396	SLC27A6	EFO_0009188	Red blood cell (erythrocyte) distribution width	measurement	-0.102097	0.429	0.571	4
ENSG00000170802	FOXN2	EFO_0004541	Glycated haemoglobin HbA1c levels adjusted for BMI	measurement	-0.240137	0	1	1
ENSG00000179921	GPBAR1	EFO_0003832	Other disorders of gallbladder	gastrointestinal disease	-0.253922	0	1	1
ENSG00000196296	ATP2A1	MONDO_0010977			-0.476324	0.269	0.731	623
ENSG00000122958	VPS26A	EFO_0004735	Alanine aminotransferase levels (UKB data field 30620) (Gene-based burden)	measurement	-0.0629973	0.482	0.518	2
ENSG00000138614	INTS14	EFO_0000508	Family history of other specific disorders	genetic, familial or congenital disease	-0.0528948	0.473	0.527	9
ENSG00000163818	LZTFL1	MONDO_0015229			-0.573102	0.229	0.771	23
ENSG00000176601	MAP3K19	EFO_0000508	Family history of other specific disorders	genetic, familial or congenital disease	-0.0662539	0.48	0.52	34
ENSG00000157764	BRAF	MONDO_0008840			0.847862	0.733	0.267	2
ENSG00000115602	IL1RL1	MONDO_0024623	Ear-nose-throat disorder	Uncategorised	-0.0286498	0.465	0.535	2
ENSG00000112576	CCND3	EFO_0004528	Mean corpuscular haemoglobin concentration	measurement	0.541894	0.577	0.423	3
ENSG00000181191	PJA1	EFO_0004703	Age when periods started (menarche)	measurement	0.0232842	0.519	0.481	3
ENSG00000179029	TMEM107	EFO_0010700	High light scatter reticulocyte percentage (UKB data field 30290) (Gene-based burden)	measurement	-0.0959819	0	1	1
ENSG00000171055	FEZ2	EFO_0004312	Forced vital capacity (fvc)	measurement	0.0419993	0.548	0.452	8
ENSG00000169955	ZNF747	EFO_0000508	Family history of other specific disorders	genetic, familial or congenital disease	-0.141167	0.446	0.554	8
ENSG00000122778	KIAA1549	EFO_0009270	Heel bone mineral density (bmd) t-score, automated	measurement	0.0403933	0.534	0.466	2
ENSG00000123219	CENPK	EFO_0007814	3mm regularity index (left)	measurement	-0.320226	0	1	1
ENSG00000084676	NCOA1	EFO_0004325	High blood pressure | vascular/heart problems diagnosed by doctor	measurement	-0.505963	0	1	1
ENSG00000161955	TNFSF13	EFO_0004995	Trunk fat-free mass	measurement	-0.168252	0	1	1
ENSG00000163666	HESX1	EFO_0000508	Family history of other specific disorders	genetic, familial or congenital disease	-0.463075	0.295	0.705	10
ENSG00000025708	TYMP	MONDO_0015487			-0.0651728	0.487	0.513	1
ENSG00000050820	BCAR1	EFO_0009518	Complication of amputation stump (PheCode 874)	injury, poisoning or other complication	-0.62682	0	1	1
ENSG00000132128	LRRC41	EFO_0009253	Immature reticulocyte fraction	measurement	0.00740544	0.491	0.509	2
ENSG00000136960	ENPP2	EFO_0000508	Family history of other specific disorders	genetic, familial or congenital disease	-0.504469	0.278	0.722	33
ENSG00000145431	PDGFC	EFO_0000537	Hypertension	cardiovascular disease	0.00915225	1	0	1
ENSG00000159723	AGRP	HP_0000836	Hypothyroidism/myxoedema | non-cancer illness code, self-reported	Uncategorised	0.500163	1	0	1
ENSG00000185090	MANEAL	EFO_0009188	Red blood cell (erythrocyte) distribution width	measurement	-0.104898	0	1	1
ENSG00000078808	SDF4	EFO_0004705	Acquired hypothyroidism	endocrine system disease	0.0334105	1	0	1
ENSG00000151067	CACNA1C	EFO_0000538	Other hypertrophic cardiomyopathy	cardiovascular disease	-0.497338	0.329	0.671	4
ENSG00000055208	TAB2	MONDO_0016460			-0.136079	0.484	0.516	1
ENSG00000140939	NOL3	Orphanet_319189			0.132992	0.549	0.451	2
ENSG00000278637	H4C1	EFO_0004509	Hemoglobin [conditional]	measurement	0.406384	1	0	1
ENSG00000111540	RAB5B	EFO_1000627	Other disorders of thyroid	endocrine system disease	0.0637158	0.988	0.012	1
ENSG00000184956	MUC6	EFO_0004995	Trunk fat-free mass	measurement	-0.0394384	0	1	1
ENSG00000184489	PTP4A3	EFO_0004309	Platelet count	measurement	0.0768446	0.552	0.448	4
ENSG00000213886	UBD	EFO_0007986	Reticulocyte count	measurement	-0.0764164	0.445	0.555	3
ENSG00000116254	CHD5	EFO_0000508	Family history of other specific disorders	genetic, familial or congenital disease	-0.294508	0.366	0.634	57
ENSG00000162241	SLC25A45	GO_0042493	Salicylates causing adverse effects in therapeutic use (PheCode 965.3)	injury, poisoning or other complication	-1.26473	0	1	1
ENSG00000108604	SMARCD2	EFO_0004339	Standing height	measurement	0.208293	0.592	0.408	3
ENSG00000175029	CTBP2	EFO_0000508	Family history of other specific disorders	genetic, familial or congenital disease	-0.503882	0.298	0.702	3
ENSG00000275126	H4C13	CHEBI_46195	Paracetamol | medication for pain relief, constipation, heartburn	Uncategorised	0.0668228	1	0	1
ENSG00000278870	OR51G1	EFO_0000508	Family history of other specific disorders	genetic, familial or congenital disease	-0.0701741	0.466	0.534	24
ENSG00000182541	LIMK2	EFO_0007991	Eosinophill percentage	measurement	-0.125323	0.422	0.578	2
ENSG00000158290	CUL4B	Orphanet_1568			-0.112052	0.487	0.513	1
ENSG00000163902	RPN1	EFO_0009388	Sum basophil neutrophil counts	measurement	-0.458876	0	1	1
ENSG00000285053	ENSG00000285053	EFO_0004980	Appendicular lean mass	measurement	0.058359	1	0	1
ENSG00000176087	SLC35A4	EFO_0006335	Systolic blood pressure, manual reading	measurement	-0.299941	0	1	1
ENSG00000187486	KCNJ11	EFO_0004526	Mean corpuscular volume	measurement	-0.00228682	0.509	0.491	4
ENSG00000188554	NBR1	EFO_0004536	Serum levels of protein TBP	measurement	-0.31253	0	1	1
ENSG00000206503	HLA-A	EFO_0009340	Seropositivity for Varicella Zoster Virus (UKB data field 23052) (Gene-based burden)	measurement	-0.0725294	0.451	0.549	5
ENSG00000117597	UTP25	EFO_0004312	Forced vital capacity (fvc)	measurement	-0.112334	0.474	0.526	2
ENSG00000143382	ADAMTSL4	EFO_0004308	Decreased white blood cell count	measurement	-0.561	0	1	1
ENSG00000198270	TMEM116	EFO_0009805	Whole body water mass	measurement	0.168153	1	0	1
ENSG00000186075	ZPBP2	EFO_0009661	Bronchitis	respiratory or thoracic disease	-0.0124468	0	1	1
ENSG00000166947	EPB42	EFO_0000508	Family history of other specific disorders	genetic, familial or congenital disease	-0.155902	0.422	0.578	28
ENSG00000234745	HLA-B	MONDO_0000812	Spine arthritis or spondylitis	musculoskeletal or connective tissue disease	-0.0129995	0.49	0.51	5
ENSG00000124357	NAGK	EFO_0000508	Family history of other specific disorders	genetic, familial or congenital disease	-0.545091	0.269	0.731	24
ENSG00000104419	NDRG1	EFO_0000508	Family history of other specific disorders	genetic, familial or congenital disease	-0.558574	0.252	0.748	79
ENSG00000171456	ASXL1	HP_0008947			-0.109659	0.485	0.515	1
ENSG00000170248	PDCD6IP	EFO_0004314	Forced expiratory volume in 1-second (fev1)	measurement	-0.113446	0	1	1
ENSG00000257704	INAFM1	EFO_0004308	Decreased white blood cell count	measurement	-0.0244577	0.472	0.528	6
ENSG00000177479	ARIH2	EFO_0009598	Miserableness (UKB data field 1930) (Gene-based burden)	measurement	-0.161408	0	1	1
ENSG00000118137	APOA1	EFO_0004736	Aspartate aminotransferase levels (UKB data field 30650) (Gene-based burden)	measurement	0.41014	1	0	1
ENSG00000179774	ATOH7	EFO_0004339	Standing height	measurement	-0.049438	0.458	0.542	6
ENSG00000100883	SRP54	EFO_0004736	Aspartate aminotransferase levels (UKB data field 30650) (Gene-based burden)	measurement	0.242413	1	0	1
ENSG00000164978	NUDT2	EFO_0007993	Lymphocyte percentage	measurement	3.70154	1	0	1
ENSG00000104756	KCTD9	EFO_0007777	Basal metabolic rate	measurement	48.2575	1	0	1
ENSG00000126070	AGO3	EFO_0000508	Family history of other specific disorders	genetic, familial or congenital disease	0.120263	0.552	0.448	11
ENSG00000143631	FLG	EFO_0000400	Diabetes mellitus	pancreas disease	0.0324476	0.512	0.488	2
ENSG00000275022	MIR6753	MONDO_0009815			-0.0306251	0.499	0.501	1
ENSG00000250361	GYPB	EFO_0010701	Mean reticulocyte volume (UKB data field 30260) (Gene-based burden)	measurement	-0.0155988	0	1	1
ENSG00000273542	H4C12	EFO_0007875	Daytime dozing / sleeping (narcolepsy)	measurement	0.0383902	1	0	1
ENSG00000128052	KDR	EFO_0004266	Premature ovarian failure	reproductive system or breast disease	-0.131965	0.485	0.515	1
ENSG00000176410	DNAJC30	EFO_0007937	Serum levels of protein IRF6	measurement	0.0802528	0.507	0.493	2
ENSG00000075826	SEC31B	EFO_0008111	No | surgery/amputation of toe or leg	measurement	2.56246	1	0	1
ENSG00000187446	CHP1	EFO_0000537	Hypertension	cardiovascular disease	-0.0173049	0.491	0.509	3
ENSG00000254470	AP5B1	EFO_0004617	Cystatin C levels (UKB data field 30720) (Gene-based burden)	measurement	-0.00650552	0.508	0.492	3
ENSG00000182446	NPLOC4	MONDO_0004892	For just reading/near work as you are getting older (called 'presbyopia') | reason for glasses/contact lenses	disease of visual system	0.899973	0.942	0.058	8
ENSG00000118777	ABCG2	EFO_0000508	Family history of other specific disorders	genetic, familial or congenital disease	-0.161439	0.418	0.582	12
ENSG00000197409	H3C4	EFO_0009749	Age first had sexual intercourse	measurement	0.436925	1	0	1
ENSG00000108950	FAM20A	MONDO_0019797			-0.0587217	0.493	0.507	1
ENSG00000170265	ZNF282	EFO_0009388	Sum basophil neutrophil counts	measurement	-0.259774	0	1	1
ENSG00000055950	MRPL43	EFO_0004314	Forced expiratory volume in 1-second (fev1)	measurement	0.0527376	1	0	1
ENSG00000055955	ITIH4	EFO_0007814	3mm regularity index (left)	measurement	0.0229326	0.506	0.494	3
ENSG00000143727	ACP1	EFO_0004340	Body mass index (bmi)	measurement	0.143853	0.521	0.479	2
ENSG00000196735	HLA-DQA1	EFO_0004778	Overall health rating	Uncategorised	-0.0160976	0.486	0.514	36
ENSG00000137177	KIF13A	MONDO_0000115			-0.142175	0.481	0.519	1
ENSG00000162367	TAL1	EFO_0007800	Trunk fat percentage	measurement	-0.872669	0	1	1
ENSG00000259224	SLC35G6	EFO_0004696	Serum levels of protein SHBG	measurement	-0.0798855	0.461	0.539	6
ENSG00000138095	LRPPRC	EFO_0004799	Cholelithiasis with other cholecystitis	gastrointestinal disease	1.56983	0.966	0.034	2
ENSG00000143442	POGZ	EFO_0003756	Autism, asperger's or autistic spectrum disorder | mental health problems ever diagnosed by a professional	nervous system disease	-0.158559	0.477	0.523	1
ENSG00000169085	VXN	EFO_0004340	Body mass index (bmi)	measurement	0.412258	1	0	1
ENSG00000198682	PAPSS2	MONDO_0018662			-0.158783	0.445	0.555	1
ENSG00000110075	PPP6R3	EFO_0009805	Whole body water mass	measurement	-0.0356592	0.474	0.526	3
ENSG00000203733	GJE1	EFO_0011011	Sitting height	measurement	-0.0243416	0.475	0.525	2
ENSG00000149187	CELF1	EFO_0004995	Trunk fat-free mass	measurement	0.136379	0.512	0.488	2
ENSG00000189079	ARID2	EFO_0010642			0.143356	0.538	0.462	2
ENSG00000175287	PHYHD1	EFO_0000508	Family history of other specific disorders	genetic, familial or congenital disease	0.0971374	0.541	0.459	11
ENSG00000231389	HLA-DPA1	EFO_0008598	Pemphigoid	integumentary system disease	-0.574153	0.238	0.762	19
ENSG00000239697	TNFSF12	EFO_0004574	Total cholesterol levels	measurement	-2.23821	0	1	1
ENSG00000204520	MICA	EFO_0005090	Basophill count	measurement	0.0288285	0.505	0.495	17
ENSG00000138190	EXOC6	EFO_0004518	Creatinine levels (UKB data field 30700) (Gene-based burden)	measurement	0.0166292	0.493	0.507	2
ENSG00000175161	CADM2	EFO_0004631	Anxiety score x vitamin D PRS interaction	phenotype	0.299797	1	0	1
ENSG00000228696	ARL17B	EFO_0004528	Mean corpuscular haemoglobin concentration	measurement	-0.0360328	0.467	0.533	2
ENSG00000106952	TNFSF8	EFO_0007996	Eosinophil percentage of granulocytes	measurement	0.114583	1	0	1
ENSG00000151532	VTI1A	MONDO_0003582			-0.201072	0.474	0.526	1
ENSG00000153029	MR1	EFO_0007989	Monocyte percentage	measurement	-0.0566278	0	1	1
ENSG00000213996	TM6SF2	EFO_0004314	Forced expiratory volume in 1-second (fev1)	measurement	-0.410059	0.216	0.784	2
ENSG00000105928	GSDME	Orphanet_87884			-0.059163	0.495	0.505	1
ENSG00000198888	MT-ND1	MONDO_0025622			-0.048532	0.489	0.511	1
ENSG00000062038	CDH3	EFO_0004309	Platelet count	measurement	0.00232557	0.49	0.51	2
ENSG00000157107	FCHO2	EFO_0004531	Urate levels (UKB data field 30880) (Gene-based burden)	measurement	0.173083	1	0	1
ENSG00000168806	LCMT2	EFO_0004612	High-density lipoprotein 3 cholesterol levels	measurement	0.132571	1	0	1
ENSG00000181220	ZNF746	EFO_0009253	Immature reticulocyte fraction	measurement	0.0534705	1	0	1
ENSG00000105607	GCDH	EFO_0000400	Diabetes mellitus	pancreas disease	-0.846307	0	1	1
ENSG00000204256	BRD2	EFO_1001055	Hypothyroidism/myxoedema | non-cancer illness code, self-reported	Uncategorised	0.24432	0.563	0.437	3
ENSG00000165915	SLC39A13	MONDO_0011049			-0.189441	0.473	0.527	1
ENSG00000221988	PPT2	EFO_0005772	Chronic/degenerative neurological problem | non-cancer illness code, self-reported	nervous system disease	-0.0528391	0.488	0.512	1
ENSG00000182173	TSEN54	EFO_0004696	Serum levels of protein SHBG	measurement	2.04968	1	0	1
ENSG00000134365	CFHR4	EFO_0003086	Other renal/kidney problem | non-cancer illness code, self-reported	urinary system disease	-0.554455	0.269	0.731	2
ENSG00000136436	CALCOCO2	EFO_0004533	Alkaline phosphatase levels (UKB data field 30610) (Gene-based burden)	measurement	-0.0860758	0	1	1
ENSG00000231852	CYP21A2	EFO_0008354	Number of incorrect matches in round	measurement	0.0332893	0.503	0.497	2
ENSG00000060718	COL11A1	MONDO_0009576			0.126668	0.537	0.463	1
ENSG00000075336	TIMM21	EFO_0000508	Family history of other specific disorders	genetic, familial or congenital disease	-0.559496	0.236	0.764	14
ENSG00000131495	NDUFA2	MONDO_0100133			0.0566319	0.535	0.465	10
ENSG00000105447	GRWD1	EFO_0000508	Family history of other specific disorders	genetic, familial or congenital disease	-0.304629	0.359	0.641	21
ENSG00000144285	SCN1A	MONDO_0018214			-0.121449	0.487	0.513	1
ENSG00000178188	SH2B1	EFO_0004908	Testosterone to estradiol ratio	measurement	0.517992	1	0	1
ENSG00000175489	LRRC25	EFO_0004308	Decreased white blood cell count	measurement	-0.0442713	0.464	0.536	2
ENSG00000105726	ATP13A1	EFO_0004509	Hemoglobin [conditional]	measurement	0.0968706	1	0	1
ENSG00000183691	NOG	MONDO_0008511			0.381623	0.604	0.396	3
ENSG00000213390	ARHGAP19	EFO_0007814	3mm regularity index (left)	measurement	-0.198517	0.435	0.565	3
ENSG00000109099	PMP22	Orphanet_3115			-0.449637	0.307	0.693	9
ENSG00000154767	XPC	EFO_0004518	Creatinine levels (UKB data field 30700) (Gene-based burden)	measurement	0.256398	1	0	1
ENSG00000169860	P2RY1	EFO_0004468	ICD10 R73: Elevated blood glucose level (Gene-based burden)	measurement	0.225532	1	0	1
ENSG00000119227	PIGZ	EFO_0000508	Family history of other specific disorders	genetic, familial or congenital disease	-0.182239	0.393	0.607	39
ENSG00000161180	CCDC116	EFO_0011011	Sitting height	measurement	0.177128	1	0	1
ENSG00000133392	MYH11	MONDO_0015204			-0.0536793	0.478	0.522	72
ENSG00000133789	SWAP70	EFO_0000537	Hypertension	cardiovascular disease	-0.149523	0.305	0.695	4
ENSG00000122644	ARL4A	EFO_0004348	Hematocrit	measurement	0.0566802	0.844	0.156	1
ENSG00000175164	ABO	EFO_0009390	Sum neutrophil eosinophil counts	measurement	0.037698	1	0	1
ENSG00000197165	SULT1A2	EFO_0004908	Testosterone to estradiol ratio	measurement	-0.0213931	0.494	0.506	5
ENSG00000064651	SLC12A2	EFO_0007990	Neutrophill percentage	measurement	-0.111647	0.448	0.552	2
ENSG00000149418	ST14	EFO_0000508	Family history of other specific disorders	genetic, familial or congenital disease	-0.170267	0.418	0.582	28
ENSG00000160716	CHRNB2	EFO_0004696	Serum levels of protein SHBG	measurement	-0.131808	0.43	0.57	4
ENSG00000184209	SNRNP35	EFO_0004587	Lymphocyte count	measurement	0.210123	0.558	0.442	2
ENSG00000136999	CCN3	EFO_0005409	Trunk predicted mass	measurement	-0.212872	0	1	1
ENSG00000060237	WNK1	EFO_0004627	IGF 1 (UKB data field 30770) (Gene-based burden)	measurement	0.642672	0.659	0.341	1
ENSG00000114654	EFCC1	EFO_0005090	Basophill count	measurement	0.0108717	0.509	0.491	2
ENSG00000100225	FBXO7	EFO_0004305	Nucleated red blood cell count	measurement	-0.0415316	0.475	0.525	4
ENSG00000164889	SLC4A2	EFO_0004305	Nucleated red blood cell count	measurement	0.0911133	1	0	1
ENSG00000188996	HUS1B	EFO_0004527	Mean corpuscular haemoglobin	measurement	0.270779	0.901	0.099	1
ENSG00000204642	HLA-F	EFO_1000636	Inflammatory skin disease	integumentary system disease	-0.0564753	0.483	0.517	1
ENSG00000102898	NUTF2	EFO_0004530	Triglyceride levels	measurement	0.157046	1	0	1
ENSG00000107957	SH3PXD2A	EFO_0004312	Forced vital capacity (fvc)	measurement	0.0875484	0.557	0.443	3
ENSG00000107719	PALD1	EFO_0000574	ICD10 C85.1: Unspecified B-cell lymphoma (Gene-based burden)	cell proliferation disorder	-0.526383	0.255	0.745	27
ENSG00000204231	RXRB	EFO_0005297	Wegener's granulomatosis	cardiovascular disease	-0.0609814	0.487	0.513	1
ENSG00000197728	RPS26	EFO_0000274	Age hay fever, rhinitis or eczema diagnosed	integumentary system disease	-0.0346524	0.486	0.514	2
ENSG00000064547	LPAR2	EFO_0004314	Forced expiratory volume in 1-second (fev1)	measurement	0.829527	1	0	1
ENSG00000152601	MBNL1	EFO_0007993	Lymphocyte percentage	measurement	0.109399	1	0	1
ENSG00000164631	ZNF12	EFO_0007988	White blood cell count	measurement	-0.0479646	0.464	0.536	5
ENSG00000168685	IL7R	EFO_0007992	Basophill percentage	measurement	0.0134977	0.513	0.487	1
ENSG00000139531	SUOX	HP_0000836	Hypothyroidism/myxoedema | non-cancer illness code, self-reported	Uncategorised	-0.281975	0	1	1
ENSG00000151208	DLG5	EFO_0004312	Forced vital capacity (fvc)	measurement	-0.041075	0	1	1
ENSG00000169057	MECP2	HP_0002194			0.728037	0.718	0.282	2
ENSG00000116685	KIAA2013	EFO_0007985	Platelet crit	measurement	-0.0456643	0.45	0.55	7
ENSG00000223865	HLA-DPB1	EFO_0001061	ICD10 D06.9: Carcinoma in situ of cervix, unspecified (Gene-based burden)	cell proliferation disorder	-0.0737676	0.486	0.514	1
ENSG00000103066	PLA2G15	EFO_0004574	Total cholesterol levels	measurement	-0.2555	0	1	1
ENSG00000198670	LPA	EFO_0006925	Lipoprotein A levels (UKB data field 30790) (Gene-based burden)	measurement	0.391553	0.767	0.233	28
ENSG00000111860	CEP85L	EFO_0004326	Pulse rate	measurement	-4.99419	0	1	1
ENSG00000163479	SSR2	EFO_0004536	Serum levels of protein TBP	measurement	0.127112	1	0	1
ENSG00000127837	AAMP	EFO_0005091	Monocyte count	measurement	0.108714	0.548	0.452	4
ENSG00000175206	NPPA	EFO_0000537	Hypertension	cardiovascular disease	-0.445165	0.178	0.822	4
ENSG00000184226	PCDH9	EFO_0000508	Family history of other specific disorders	genetic, familial or congenital disease	0.0150299	0.503	0.497	28
ENSG00000112763	BTN2A1	EFO_0010700	High light scatter reticulocyte percentage (UKB data field 30290) (Gene-based burden)	measurement	0.0313956	0.529	0.471	6
ENSG00000213347	MXD3	EFO_0007993	Lymphocyte percentage	measurement	-0.132548	0.42	0.58	2
ENSG00000108559	NUP88	EFO_0004308	Decreased white blood cell count	measurement	-0.155585	0.463	0.537	3
ENSG00000113742	CPEB4	EFO_0000508	Family history of other specific disorders	genetic, familial or congenital disease	0.0371007	0.512	0.488	12
ENSG00000215883	CYB5RL	EFO_0004309	Platelet count	measurement	0.098078	1	0	1
ENSG00000182810	DDX28	EFO_0004509	Hemoglobin [conditional]	measurement	-48.021	0	1	1
ENSG00000106638	TBL2	EFO_0000508	Family history of other specific disorders	genetic, familial or congenital disease	-0.132689	0.436	0.564	22
ENSG00000090054	SPTLC1	Orphanet_73229			0.0667573	0.52	0.48	1
ENSG00000119782	FKBP1B	EFO_0007986	Reticulocyte count	measurement	0.0880507	0.522	0.478	3
ENSG00000141504	SAT2	EFO_0000508	Family history of other specific disorders	genetic, familial or congenital disease	-0.124163	0.451	0.549	7
ENSG00000232388	SMIM26	EFO_0009596	Tense / 'highly strung'	measurement	0.262892	1	0	1
ENSG00000171227	TMEM37	EFO_0007984	Platelet distribution width	measurement	0.00889503	0.495	0.505	2
ENSG00000092439	TRPM7	EFO_0004531	Urate levels (UKB data field 30880) (Gene-based burden)	measurement	-0.600452	0.155	0.845	1
ENSG00000072694	FCGR2B	EFO_0000508	Family history of other specific disorders	genetic, familial or congenital disease	-0.13543	0.445	0.555	10
ENSG00000091640	SPAG7	EFO_0004584	Mean platelet (thrombocyte) volume	measurement	-0.101037	0.434	0.566	6
ENSG00000173124	ACSM6	EFO_0000508	Family history of other specific disorders	genetic, familial or congenital disease	0.00140669	0.497	0.503	20
ENSG00000129347	KRI1	MONDO_0004979	Asthma	respiratory or thoracic disease	-0.248423	0	1	1
ENSG00000131023	LATS1	EFO_0004532	Gamma glutamyltransferase levels (UKB data field 30730) (Gene-based burden)	measurement	0.1468	1	0	1
ENSG00000140009	ESR2	EFO_1000632	Infantile cerebral palsy	nervous system disease	-0.158783	0.445	0.555	1
ENSG00000178307	TMEM11	EFO_0004348	Hematocrit	measurement	-0.382919	0.43	0.57	1
ENSG00000284553	MIR6886	EFO_0000589	ICD10 E89: Postprocedural endocrine and metabolic complications and disorders, not elsewhere classified (Gene-based burden)	Uncategorised	-0.0351993	0.239	0.761	1
ENSG00000198198	SZT2	EFO_0005917	Generalized convulsive epilepsy	nervous system disease	-0.13105	0.488	0.512	1
ENSG00000112039	FANCE	EFO_0000508	Family history of other specific disorders	genetic, familial or congenital disease	-0.0346235	0.484	0.516	22
ENSG00000105968	H2AZ2	EFO_0007986	Reticulocyte count	measurement	-0.00368138	0.486	0.514	2
ENSG00000106546	AHR	EFO_0000508	Family history of other specific disorders	genetic, familial or congenital disease	-0.507492	0.283	0.717	24
ENSG00000179751	SYCN	EFO_0000508	Family history of other specific disorders	genetic, familial or congenital disease	-0.0284051	0.487	0.513	9
ENSG00000147535	PLPP5	EFO_0004980	Appendicular lean mass	measurement	-0.116774	0.476	0.524	2
ENSG00000047662	FAM184B	EFO_0004339	Standing height	measurement	-0.104558	0.42	0.58	2
ENSG00000179262	RAD23A	CHEBI_6801	Metformin | treatment/medication code	Uncategorised	-1.65188	0	1	1
ENSG00000115306	SPTBN1	EFO_0004842	Eosinophill count	measurement	-0.0344161	0.468	0.532	2
ENSG00000137513	NARS2	EFO_0004735	Alanine aminotransferase levels (UKB data field 30620) (Gene-based burden)	measurement	0.0113403	0.93	0.07	1
ENSG00000153187	HNRNPU	HP_0001250	Epilepsy, recurrent seizures, convulsions	nervous system disease	-0.396943	0.319	0.681	4
ENSG00000119919	NKX2-3	EFO_0004528	Mean corpuscular haemoglobin concentration	measurement	0.186879	0.645	0.355	2
ENSG00000142208	AKT1	EFO_0004980	Appendicular lean mass	measurement	-0.0541174	0.457	0.543	2
ENSG00000171488	LRRC8C	EFO_0000508	Family history of other specific disorders	genetic, familial or congenital disease	0.0664941	0.535	0.465	21
ENSG00000145779	TNFAIP8	EFO_0004614	Apolipoprotein A levels	measurement	-0.105587	0	1	1
ENSG00000228727	SAPCD1	EFO_0003767	Inflammatory bowel disease and other gastroenteritis and colitis	gastrointestinal disease	-0.658347	0.345	0.655	5
ENSG00000104884	ERCC2	HP_0001274			-0.198495	0.474	0.526	1
ENSG00000120899	PTK2B	EFO_0005091	Monocyte count	measurement	-0.0299748	0.473	0.527	2
ENSG00000131470	PSMC3IP	EFO_0003956	Hayfever, allergic rhinitis or eczema | blood clot, dvt, bronchitis, emphysema, asthma, rhinitis, eczema, allergy diagnosed by doctor	respiratory or thoracic disease	-0.500848	0	1	1
ENSG00000140470	ADAMTS17	EFO_0004143	Carpal tunnel syndrome | non-cancer illness code, self-reported	nervous system disease	-0.0104125	0.475	0.525	1
ENSG00000126464	PRR12	HP_0000504	ICD10 H53: Visual disturbances (Gene-based burden)	phenotype	0.0829082	0.525	0.475	3
ENSG00000143921	ABCG8	EFO_0001421	Other disorders of liver	gastrointestinal disease	-0.518422	0.3	0.7	2
ENSG00000176182	MYPOP	EFO_0004574	Total cholesterol levels	measurement	-0.197636	0	1	1
ENSG00000114120	SLC25A36	EFO_0000508	Family history of other specific disorders	genetic, familial or congenital disease	-0.347129	0.345	0.655	5
ENSG00000181693	OR8H1	EFO_0000508	Family history of other specific disorders	genetic, familial or congenital disease	0.0135407	0.506	0.494	16
ENSG00000204439	C6orf47	EFO_0003778	Psoriatic arthropathy	musculoskeletal or connective tissue disease	-3.7598	0	1	2
ENSG00000030066	NUP160	EFO_0008354	Number of incorrect matches in round	measurement	0.590991	1	0	1
ENSG00000154760	SLFN13	EFO_0007988	White blood cell count	measurement	0.0433983	0.536	0.464	2
ENSG00000011021	CLCN6	EFO_0007991	Eosinophill percentage	measurement	-0.177492	0	1	1
ENSG00000185129	PURA	EFO_0000508	Family history of other specific disorders	genetic, familial or congenital disease	-0.767061	0.175	0.825	51
ENSG00000107099	DOCK8	EFO_0009270	Heel bone mineral density (bmd) t-score, automated	measurement	0.169276	0.536	0.464	2
ENSG00000134917	ADAMTS8	EFO_0006336	Diastolic blood pressure, manual reading	measurement	-0.213687	0.333	0.667	2
ENSG00000228696	ARL17B	EFO_0004312	Forced vital capacity (fvc)	measurement	0.0753457	0.558	0.442	2
ENSG00000163468	CCT3	EFO_0007992	Basophill percentage	measurement	0.109814	1	0	1
ENSG00000164244	PRRC1	EFO_0007937	Serum levels of protein IRF6	measurement	0.142847	0.551	0.449	4
ENSG00000162086	ZNF75A	EFO_0004627	IGF 1 (UKB data field 30770) (Gene-based burden)	measurement	-0.0666876	0	1	1
ENSG00000198898	CAPZA2	EFO_0007978	Red blood cell count	measurement	-0.0495799	0	1	1
ENSG00000168828	OR13J1	EFO_0000508	Family history of other specific disorders	genetic, familial or congenital disease	-0.581822	0.25	0.75	24
ENSG00000108821	COL1A1	MONDO_0020066			-0.395584	0.296	0.704	84
ENSG00000189298	ZKSCAN3	EFO_0004528	Mean corpuscular haemoglobin concentration	measurement	-0.0534864	0.474	0.526	4
ENSG00000070540	WIPI1	EFO_0004631	Anxiety score x vitamin D PRS interaction	phenotype	0.0417659	0.529	0.471	4
ENSG00000073737	DHRS9	EFO_0009188	Red blood cell (erythrocyte) distribution width	measurement	0.0242906	1	0	1
ENSG00000084676	NCOA1	EFO_0000537	Hypertension	cardiovascular disease	-2.20507	0.01	0.99	2
ENSG00000162063	CCNF	EFO_0011011	Sitting height	measurement	-1.20431	0	1	1
ENSG00000168488	ATXN2L	EFO_0001073	Obesity	Uncategorised	-0.470618	0.199	0.801	4
ENSG00000138111	MFSD13A	EFO_0004526	Mean corpuscular volume	measurement	-0.102094	0.424	0.576	4
ENSG00000140598	EFL1	EFO_0004333	Prospective memory result	biological process	0.425936	1	0	1
ENSG00000066933	MYO9A	EFO_0004312	Forced vital capacity (fvc)	measurement	-0.227011	0	1	1
ENSG00000139304	PTPRQ	MONDO_0007500	Other congenital malformations of ear	genetic, familial or congenital disease	0.642773	0.707	0.293	2
ENSG00000139641	ESYT1	MONDO_0005271	Allergic disease (Gene-based burden)	immune system disease	-1.30085	0	1	1
ENSG00000197586	ENTPD6	EFO_0010226	Phosphatidylcholine(43:0)_[M+OAc]1- levels	measurement	-0.654122	0	1	1
ENSG00000101347	SAMHD1	EFO_0007878	Average weekly intake of other alcoholic drinks	measurement	-0.310155	0	1	1
ENSG00000181513	ACBD4	EFO_0004778	Overall health rating	Uncategorised	0.332869	1	0	1
ENSG00000162878	PKDCC	EFO_0000508	Family history of other specific disorders	genetic, familial or congenital disease	-0.294218	0.362	0.638	36
ENSG00000166828	SCNN1G	MONDO_0008323			-0.0768978	0.465	0.535	2
ENSG00000168679	SLC16A4	EFO_0004526	Mean corpuscular volume	measurement	-0.0984903	0.459	0.541	2
ENSG00000204469	PRRC2A	EFO_0004330	Caffeine drink within last hour	biological process	0.011978	0.486	0.514	2
ENSG00000066654	THUMPD1	EFO_0011011	Sitting height	measurement	-0.378792	0	1	1
ENSG00000108557	RAI1	HP_0001249			-0.09917	0.442	0.558	6
ENSG00000168131	OR2B2	HP_0000079	Congenital anomalies of urinary system	phenotype	0.019187	0.504	0.496	2
ENSG00000091536	MYO15A	EFO_0004735	Alanine aminotransferase levels (UKB data field 30620) (Gene-based burden)	measurement	0.14041	0.517	0.483	2
ENSG00000041357	PSMA4	EFO_0005422	Facial ageing	biological process	0.076394	1	0	1
ENSG00000197993	KEL	EFO_0010700	High light scatter reticulocyte percentage (UKB data field 30290) (Gene-based burden)	measurement	0.0844479	1	0	1
ENSG00000065361	ERBB3	EFO_0001379	Other endocrine disorders	endocrine system disease	-0.00633929	0	1	1
ENSG00000135862	LAMC1	EFO_0007824	Pattern 4 | hair/balding pattern	measurement	0.0466487	1	0	1
ENSG00000171867	PRNP	MONDO_0007403			-0.603996	0.224	0.776	12
ENSG00000196419	XRCC6	EFO_0004705	Acquired hypothyroidism	endocrine system disease	0.0497119	1	0	1
ENSG00000007312	CD79B	EFO_0007788	Waist-to-hip ratio adjusted for body mass index	measurement	0.109482	1	0	1
ENSG00000105976	MET	MONDO_0000845			0.0557528	0.504	0.496	30
ENSG00000118873	RAB3GAP2	Orphanet_1387			-0.288239	0.354	0.646	446
ENSG00000166455	C16orf46	EFO_0010701	Mean reticulocyte volume (UKB data field 30260) (Gene-based burden)	measurement	-0.266576	0.31	0.69	3
ENSG00000166136	NDUFB8	EFO_0004995	Trunk fat-free mass	measurement	0.100216	1	0	1
ENSG00000077044	DGKD	EFO_0005556	Gilbert syndrome	genetic, familial or congenital disease	-0.0540775	0.489	0.511	1
ENSG00000106415	GLCCI1	EFO_0007988	White blood cell count	measurement	0.090032	0.53	0.47	2
ENSG00000198113	TOR4A	EFO_0005091	Monocyte count	measurement	-0.219164	0	1	1
ENSG00000049540	ELN	EFO_0000712	Stroke | vascular/heart problems diagnosed by doctor	cardiovascular disease	-0.0790737	0.485	0.515	1
ENSG00000074696	HACD3	EFO_0004541	Glycated haemoglobin HbA1c levels adjusted for BMI	measurement	-0.251355	0	1	1
ENSG00000127527	EPS15L1	EFO_0004842	Eosinophill count	measurement	0.168753	0.561	0.439	4
ENSG00000066279	ASPM	EFO_0008096	Complement factor B measurement	measurement	0.0572368	0.508	0.492	2
ENSG00000159251	ACTC1	EFO_0009142			0.0553171	0.531	0.469	41
ENSG00000240764	PCDHGC5	EFO_0000508	Family history of other specific disorders	genetic, familial or congenital disease	0.0423467	0.523	0.477	37
ENSG00000204852	TCTN1	EFO_0009388	Sum basophil neutrophil counts	measurement	-0.422551	0	1	1
ENSG00000048052	HDAC9	EFO_0004339	Standing height	measurement	0.0535158	1	0	1
ENSG00000134775	FHOD3	EFO_0000538	Other hypertrophic cardiomyopathy	cardiovascular disease	-0.0866973	0.486	0.514	1
ENSG00000235109	ZSCAN31	EFO_0000729	Ulcerative colitis	gastrointestinal disease	-0.335961	0.339	0.661	2
ENSG00000100982	PCIF1	EFO_0004612	High-density lipoprotein 3 cholesterol levels	measurement	-0.0753383	0.47	0.53	4
ENSG00000175806	MSRA	EFO_0000508	Family history of other specific disorders	genetic, familial or congenital disease	0.0319348	0.527	0.473	18
ENSG00000124145	SDC4	EFO_0007937	Serum levels of protein IRF6	measurement	0.944497	1	0	1
ENSG00000153107	ANAPC1	MONDO_0016368			-0.201927	0.415	0.585	10
ENSG00000164062	APEH	EFO_0009588	Fed-up feelings	measurement	-0.68182	0	1	1
ENSG00000253368	TRNP1	EFO_0003924	Other | anaesthetics administered post delivery	phenotype	1.00274	1	0	1
ENSG00000204344	STK19	EFO_0004305	Nucleated red blood cell count	measurement	-0.0460559	0.463	0.537	2
ENSG00000100413	POLR3H	EFO_0004631	Anxiety score x vitamin D PRS interaction	phenotype	0.0171422	0.493	0.507	2
ENSG00000168487	BMP1	EFO_0004244	Interstitial lung disease | non-cancer illness code, self-reported	respiratory or thoracic disease	-0.310693	0.384	0.616	4
ENSG00000123219	CENPK	EFO_1001460	Diverticulosis and diverticulitis	gastrointestinal disease	0.973666	1	0	1
ENSG00000198087	CD2AP	EFO_0004309	Platelet count	measurement	0.325103	1	0	1
ENSG00000167608	TMC4	EFO_0010230	Phosphatidylinositol(40:7)_[M+OAc]1- levels	measurement	-0.167562	0.392	0.608	2
ENSG00000145592	RPL37	EFO_0004528	Mean corpuscular haemoglobin concentration	measurement	0.189641	0.532	0.468	2
ENSG00000105647	PIK3R2	EFO_0004340	Body mass index (bmi)	measurement	0.0220688	0.497	0.503	2
ENSG00000185340	GAS2L1	EFO_0007986	Reticulocyte count	measurement	-0.165514	0	1	1
ENSG00000204544	MUC21	EFO_0003956	Hayfever, allergic rhinitis or eczema | blood clot, dvt, bronchitis, emphysema, asthma, rhinitis, eczema, allergy diagnosed by doctor	respiratory or thoracic disease	-0.100179	0.413	0.587	1
ENSG00000164051	CCDC51	EFO_0000508	Family history of other specific disorders	genetic, familial or congenital disease	-0.0848299	0.469	0.531	10
ENSG00000288702	UGT1A3	EFO_0004829	Response to irinotecan and platinum-based chemotherapy in non-small-cell lung cancer [Recessive model]	biological process	-0.0390733	0.497	0.503	4
ENSG00000113552	GNPDA1	EFO_0000508	Family history of other specific disorders	genetic, familial or congenital disease	0.00950566	0.521	0.479	8
ENSG00000108344	PSMD3	EFO_0005243	Myeloperoxidase levels	measurement	0.688772	1	0	1
ENSG00000186081	KRT5	MONDO_0007551			-0.546281	0.247	0.753	6
ENSG00000106635	BCL7B	EFO_0010352	Diacylglycerol(34:1)_[M+NH4]1+ levels	measurement	0.699693	1	0	1
ENSG00000185745	IFIT1	EFO_0000508	Family history of other specific disorders	genetic, familial or congenital disease	0.0458441	0.529	0.471	16
ENSG00000114480	GBE1	MONDO_0015168			-0.168701	0.477	0.523	1
ENSG00000275022	MIR6753	Orphanet_667			-0.0306251	0.499	0.501	1
ENSG00000127418	FGFRL1	EFO_0004314	Forced expiratory volume in 1-second (fev1)	measurement	0.0616215	1	0	1
ENSG00000149485	FADS1	EFO_0009534	Other biliary tract disease	gastrointestinal disease	0.0500155	1	0	1
ENSG00000186010	NDUFA13	EFO_0004309	Platelet count	measurement	0.126638	0.518	0.482	2
ENSG00000110243	APOA5	EFO_0010226	Phosphatidylcholine(43:0)_[M+OAc]1- levels	measurement	0.725737	1	0	1
ENSG00000135211	TMEM60	EFO_0004338	Weight, manual entry	measurement	-0.476259	0	1	1
ENSG00000204287	HLA-DRA	EFO_0003779	Chronic lymphocytic thyroiditis	endocrine system disease	0.0113902	0.506	0.494	3
ENSG00000073605	GSDMB	HP_0100806	Sepsis	phenotype	0.206841	1	0	1
ENSG00000075413	MARK3	EFO_0009805	Whole body water mass	measurement	1.80062	1	0	1
ENSG00000232629	HLA-DQB2	MONDO_0004979	Asthma	respiratory or thoracic disease	-0.0401916	0.439	0.561	1
ENSG00000117308	GALE	EFO_0004305	Nucleated red blood cell count	measurement	0.119862	0.54	0.46	2
ENSG00000164330	EBF1	MONDO_0004634	Venous complications and haemorrhoids in pregnancy	pregnancy or perinatal disease	0.0171224	0.568	0.432	1
ENSG00000157131	C8A	EFO_0008094	Complement component C8 measurement	measurement	0.993371	1	0	1
ENSG00000187778	MCRS1	EFO_0004312	Forced vital capacity (fvc)	measurement	0.0193807	0.509	0.491	3
ENSG00000141837	CACNA1A	EFO_0004696	Serum levels of protein SHBG	measurement	0.00949965	0.498	0.502	3
ENSG00000146409	SLC18B1	EFO_0000508	Family history of other specific disorders	genetic, familial or congenital disease	0.0759752	0.519	0.481	17
ENSG00000161642	ZNF385A	EFO_0004528	Mean corpuscular haemoglobin concentration	measurement	-0.456988	0	1	1
ENSG00000188672	RHCE	EFO_0010701	Mean reticulocyte volume (UKB data field 30260) (Gene-based burden)	measurement	0.0241499	1	0	1
ENSG00000100416	TRMU	MONDO_0013111			-0.56542	0.24	0.76	99
ENSG00000142910	TINAGL1	EFO_0000508	Family history of other specific disorders	genetic, familial or congenital disease	-0.524798	0.248	0.752	23
ENSG00000162521	RBBP4	EFO_0004309	Platelet count	measurement	-1.65661	0.127	0.873	1
ENSG00000126882	FAM78A	EFO_0004584	Mean platelet (thrombocyte) volume	measurement	-0.188513	0.437	0.563	2
ENSG00000165863	SPMIP5	EFO_0000508	Family history of other specific disorders	genetic, familial or congenital disease	0.0909971	0.539	0.461	2
ENSG00000182173	TSEN54	EFO_0004348	Hematocrit	measurement	-0.175261	0	1	1
ENSG00000160325	CACFD1	EFO_0003818	Other diseases of lung	respiratory or thoracic disease	-0.0127157	0.477	0.523	1
ENSG00000075702	WDR62	MONDO_0016660			-0.464364	0.274	0.726	217
ENSG00000101400	SNTA1	EFO_0005306	Svt / supraventricular tachycardia | non-cancer illness code, self-reported	cardiovascular disease	-0.0784246	0.484	0.516	1
ENSG00000008710	PKD1	HP_0000077			-0.114427	0.486	0.514	1
ENSG00000140983	RHOT2	EFO_0004339	Standing height	measurement	0.00202609	0.499	0.501	6
ENSG00000159588	CCDC17	EFO_0000305	Breast cancer | illnesses of adopted mother	cell proliferation disorder	0.188724	1	0	1
ENSG00000163131	CTSS	EFO_0004541	Glycated haemoglobin HbA1c levels adjusted for BMI	measurement	0.251294	1	0	1
ENSG00000059804	SLC2A3	EFO_0007989	Monocyte percentage	measurement	-0.0906742	0	1	1
ENSG00000078898	BPIFB2	MONDO_0004992			-0.084078	0.422	0.578	1
ENSG00000134762	DSC3	MONDO_0013136			-0.158783	0.445	0.555	1
ENSG00000141376	BCAS3	EFO_0009188	Red blood cell (erythrocyte) distribution width	measurement	-0.105227	0	1	1
ENSG00000172943	PHF8	MONDO_0010286			-0.232522	0.387	0.613	22
ENSG00000204539	CDSN	MONDO_0018914			-0.162304	0.428	0.572	2
ENSG00000204287	HLA-DRA	EFO_0009188	Red blood cell (erythrocyte) distribution width	measurement	-0.00282536	0.485	0.515	2
ENSG00000278311	GGNBP2	EFO_0004337	Antonym | fi11	biological process	0.235089	1	0	1
ENSG00000110079	MS4A4A	EFO_0007987	DNA methylation-estimated granulocyte proportions	measurement	-0.779945	0.24	0.76	1
ENSG00000181847	TIGIT	EFO_0007803	Longest period of unenthusiasm / disinterest	measurement	-0.431731	0	1	1
ENSG00000083312	TNPO1	EFO_0004574	Total cholesterol levels	measurement	0.201707	1	0	1
ENSG00000204287	HLA-DRA	EFO_0009518	Complication of amputation stump (PheCode 874)	injury, poisoning or other complication	-0.174907	0.472	0.528	4
ENSG00000198453	ZNF568	EFO_0011011	Sitting height	measurement	-0.0641609	0.473	0.527	4
ENSG00000164077	MON1A	EFO_0003765	ICD10 R68: Other general symptoms and signs (Gene-based burden)	phenotype	-0.000185227	0.507	0.493	1
ENSG00000164736	SOX17	EFO_0000508	Family history of other specific disorders	genetic, familial or congenital disease	0.0722695	0.535	0.465	21
ENSG00000204713	TRIM27	EFO_0004705	Acquired hypothyroidism	endocrine system disease	-0.115035	0.4	0.6	1
ENSG00000229859	PGA3	EFO_0004536	Serum levels of protein TBP	measurement	-0.031201	0	1	1
ENSG00000012061	ERCC1	MONDO_0008926			-0.431801	0.297	0.703	7
ENSG00000130005	GAMT	MONDO_0012999			-0.439864	0.298	0.702	148
ENSG00000224916	APOC4-APOC2	EFO_0009188	Red blood cell (erythrocyte) distribution width	measurement	-0.107429	0.446	0.554	2
ENSG00000112367	FIG4	EFO_0007937	Serum levels of protein IRF6	measurement	2.48269	1	0	1
ENSG00000144560	VGLL4	EFO_0009819	Comparative body size at age 10	Uncategorised	0.0490288	1	0	1
ENSG00000204033	LRIT2	MONDO_0004892	For just reading/near work as you are getting older (called 'presbyopia') | reason for glasses/contact lenses	disease of visual system	0.00721473	0.498	0.502	4
ENSG00000142599	RERE	EFO_0004247	Mood disorders	nervous system disease	-0.0864731	0	1	1
ENSG00000119772	DNMT3A	HP_0001319			-0.14582	0.481	0.519	1
ENSG00000120262	CCDC170	EFO_0003957	Fracture radius | non-cancer illness code, self-reported	musculoskeletal or connective tissue disease	0.487028	1	0	1
ENSG00000120948	TARDBP	MONDO_0004976	Amyotrophic lateral sclerosis	nervous system disease	-0.412964	0.304	0.696	153
ENSG00000134262	AP4B1	EFO_0000685	Rheumatoid arthritis	musculoskeletal or connective tissue disease	0.082124	0.508	0.492	2
ENSG00000154822	PLCL2	EFO_0007978	Red blood cell count	measurement	-0.0575912	0.463	0.537	3
ENSG00000146085	MMUT	MONDO_0009612			-0.625308	0.21	0.79	318
ENSG00000169992	NLGN2	EFO_0000508	Family history of other specific disorders	genetic, familial or congenital disease	0.0586104	0.516	0.484	19
ENSG00000120457	KCNJ5	EFO_0000407	ICD10 I42.0: Dilated cardiomyopathy (Gene-based burden)	cardiovascular disease	-0.0962665	0.486	0.514	1
ENSG00000105612	DNASE2	EFO_0004696	Serum levels of protein SHBG	measurement	-0.0770214	0	1	1
ENSG00000198885	ITPRIPL1	EFO_0004617	Cystatin C levels (UKB data field 30720) (Gene-based burden)	measurement	0.0038215	0.496	0.504	2
ENSG00000204290	BTNL2	EFO_0007991	Eosinophill percentage	measurement	-0.00383663	0.498	0.502	11
ENSG00000066084	DIP2B	EFO_0007988	White blood cell count	measurement	-0.144562	0	1	1
ENSG00000166261	ZNF202	EFO_0000508	Family history of other specific disorders	genetic, familial or congenital disease	0.0618945	0.529	0.471	19
ENSG00000048828	FAM120A	EFO_0007660	Neuroticism conditioned on self-rated math ability (multi-trait conditioning and joint analysis)	measurement	1.44628	1	0	1
ENSG00000086205	FOLH1	EFO_0004339	Standing height	measurement	-0.00180992	0.485	0.515	2
ENSG00000110876	SELPLG	EFO_0000508	Family history of other specific disorders	genetic, familial or congenital disease	-0.384644	0.316	0.684	17
ENSG00000051825	MPHOSPH9	EFO_0004980	Appendicular lean mass	measurement	0.28968	0.573	0.427	3
ENSG00000228727	SAPCD1	EFO_1000684	Dermatitis herpetiformis	integumentary system disease	-0.670329	0.403	0.597	5
ENSG00000123815	COQ8B	EFO_0000508	Family history of other specific disorders	genetic, familial or congenital disease	0.0618955	0.549	0.451	22
ENSG00000188641	DPYD	HP_0000280			-0.149113	0.48	0.52	1
ENSG00000119950	MXI1	EFO_0000508	Family history of other specific disorders	genetic, familial or congenital disease	0.104297	0.548	0.452	14
ENSG00000143457	GOLPH3L	EFO_0004541	Glycated haemoglobin HbA1c levels adjusted for BMI	measurement	-0.699912	0	1	1
ENSG00000068078	FGFR3	EFO_0004616	ICD10 M17: Osteoarthritis of knee (Gene-based burden)	musculoskeletal or connective tissue disease	-0.636105	0	1	1
ENSG00000130702	LAMA5	MONDO_0031061			-0.15807	0.434	0.566	5
ENSG00000162927	PUS10	EFO_0000676	Psoriasis	integumentary system disease	-0.0037793	0.486	0.514	2
ENSG00000169891	REPS2	MONDO_0018226			-0.158783	0.445	0.555	1
ENSG00000125445	MRPS7	EFO_0007788	Waist-to-hip ratio adjusted for body mass index	measurement	0.23653	1	0	1
ENSG00000175161	CADM2	EFO_0000508	Family history of other specific disorders	genetic, familial or congenital disease	-0.0189311	0.496	0.504	9
ENSG00000123700	KCNJ2	EFO_0004995	Trunk fat-free mass	measurement	0.0923259	0.563	0.437	3
ENSG00000086506	HBQ1	EFO_0004526	Mean corpuscular volume	measurement	0.284882	1	0	1
ENSG00000124508	BTN2A2	EFO_0008002	Strenuous sports | types of physical activity in last 4 weeks	measurement	0.897301	0.735	0.265	1
ENSG00000148153	INIP	EFO_0000508	Family history of other specific disorders	genetic, familial or congenital disease	-0.684251	0.228	0.772	3
ENSG00000185963	BICD2	MONDO_0015168			-0.0755166	0.484	0.516	1
ENSG00000108352	RAPGEFL1	EFO_0004308	Decreased white blood cell count	measurement	-0.922606	0	1	1
ENSG00000148296	SURF6	EFO_0004697	Testosterone to estradiol ratio	measurement	-0.527506	0.075	0.925	1
ENSG00000148341	SH3GLB2	EFO_0007992	Basophill percentage	measurement	0.174359	1	0	1
ENSG00000197858	GPAA1	EFO_0004842	Eosinophill count	measurement	0.154267	0.536	0.464	2
ENSG00000111424	VDR	EFO_0004518	Creatinine levels (UKB data field 30700) (Gene-based burden)	measurement	0.125588	1	0	1
ENSG00000137171	KLC4	EFO_0004528	Mean corpuscular haemoglobin concentration	measurement	-0.131031	0	1	1
ENSG00000106415	GLCCI1	EFO_0004980	Appendicular lean mass	measurement	-0.161497	0	1	1
ENSG00000112486	CCR6	EFO_0004536	Serum levels of protein TBP	measurement	0.0730728	1	0	1
ENSG00000204580	DDR1	MONDO_0001269	"Disorders of sclera, cornea, iris and ciliary body"	disease of visual system	-1.51656	0.046	0.954	2
ENSG00000117399	CDC20	EFO_0004509	Hemoglobin [conditional]	measurement	-0.357687	0	1	1
ENSG00000163041	H3-3A	EFO_0007991	Eosinophill percentage	measurement	-0.621362	0	1	1
ENSG00000169221	TBC1D10B	EFO_0000508	Family history of other specific disorders	genetic, familial or congenital disease	-0.062037	0.44	0.56	39
ENSG00000164597	COG5	EFO_0004838	Calcium levels (UKB data field 30680) (Gene-based burden)	measurement	0.232996	0.572	0.428	1
ENSG00000184281	TSSC4	EFO_0004833	Neutrophill count	measurement	-0.216472	0.435	0.565	2
ENSG00000108932	SLC16A6	EFO_0000508	Family history of other specific disorders	genetic, familial or congenital disease	-0.0364788	0.48	0.52	16
ENSG00000118689	FOXO3	EFO_0004842	Eosinophill count	measurement	-0.137013	0.438	0.562	2
ENSG00000128039	SRD5A3	MONDO_0015286			-0.287443	0.372	0.628	146
ENSG00000185000	DGAT1	EFO_0007996	Eosinophil percentage of granulocytes	measurement	-0.296872	0	1	1
ENSG00000132693	CRP	EFO_0009566	"Tubulo-interstitial nephritis, not spesified as acute or chronic"	urinary system disease	0.4019	1	0	1
ENSG00000175662	TOM1L2	EFO_0007984	Platelet distribution width	measurement	0.0765301	1	0	1
ENSG00000155366	RHOC	EFO_0004325	High blood pressure | vascular/heart problems diagnosed by doctor	measurement	0.163714	1	0	1
ENSG00000180999	C1orf105	EFO_0009051			-0.163335	0.476	0.524	1
ENSG00000149212	SESN3	EFO_0004696	Serum levels of protein SHBG	measurement	0.0665026	0.539	0.461	3
ENSG00000204308	RNF5	EFO_0009664	Disorders of orbit	Uncategorised	-0.5179	0.333	0.667	2
ENSG00000128791	TWSG1	EFO_0009188	Red blood cell (erythrocyte) distribution width	measurement	-0.107209	0	1	1
ENSG00000135766	EGLN1	EFO_0000508	Family history of other specific disorders	genetic, familial or congenital disease	-0.0553753	0.472	0.528	16
ENSG00000149177	PTPRJ	EFO_0005409	Trunk predicted mass	measurement	0.444595	1	0	1
ENSG00000175003	SLC22A1	EFO_0006309	Plasminogen measurement	measurement	-0.895756	0.117	0.883	2
ENSG00000048471	SNX29	EFO_0000508	Family history of other specific disorders	genetic, familial or congenital disease	-0.311889	0.344	0.656	26
ENSG00000175646	PRM1	EFO_0004842	Eosinophill count	measurement	0.0347373	0.525	0.475	3
ENSG00000261272	MUC22	EFO_0007990	Neutrophill percentage	measurement	-0.0113746	0.485	0.515	7
ENSG00000198625	MDM4	EFO_0004330	Caffeine drink within last hour	biological process	-0.355775	0	1	1
ENSG00000198938	MT-CO3	HP_0003546			-0.048532	0.489	0.511	1
ENSG00000073605	GSDMB	EFO_0003767	Inflammatory bowel disease and other gastroenteritis and colitis	gastrointestinal disease	-0.275455	0.375	0.625	5
ENSG00000132406	TMEM128	EFO_0009691	Vertiginous syndromes and other disorders of vestibular system	disease of ear	-0.0679063	0.434	0.566	1
ENSG00000204657	OR2H2	EFO_0009518	Complication of amputation stump (PheCode 874)	injury, poisoning or other complication	0.211993	0.539	0.461	3
ENSG00000057294	PKP2	MONDO_0019441			-0.0947441	0.486	0.514	1
ENSG00000137411	VARS2	EFO_0009190	Thyrotoxicosis with or without goiter	endocrine system disease	-0.680905	0.05	0.95	6
ENSG00000167077	MEI1	EFO_0004587	Lymphocyte count	measurement	0.135102	1	0	1
ENSG00000088367	EPB41L1	HP_0012443			-0.131435	0.486	0.514	1
ENSG00000116688	MFN2	HP_0002460			0.881361	0.708	0.292	2
ENSG00000211667	IGLV3-12	EFO_0004283	Thyroid goitre | non-cancer illness code, self-reported	endocrine system disease	0.341826	1	0	1
ENSG00000169016	E2F6	EFO_0000508	Family history of other specific disorders	genetic, familial or congenital disease	0.0701677	0.554	0.446	6
ENSG00000204511	MCCD1	EFO_0000537	Hypertension	cardiovascular disease	0.014628	0.498	0.502	2
ENSG00000103313	MEFV	HP_0000252			-0.0740425	0.484	0.516	1
ENSG00000117682	DHDDS	EFO_0004833	Neutrophill count	measurement	-0.00761166	0.49	0.51	2
ENSG00000052749	RRP12	EFO_0007988	White blood cell count	measurement	0.0243503	0.521	0.479	5
ENSG00000091592	NLRP1	Orphanet_352662			-0.166463	0.412	0.588	13
ENSG00000103496	STX4	EFO_0001073	Obesity	Uncategorised	1.16017	1	0	1
ENSG00000158869	FCER1G	EFO_0004842	Eosinophill count	measurement	0.0654506	1	0	1
ENSG00000030066	NUP160	EFO_0007985	Platelet crit	measurement	0.214197	0.568	0.432	1
ENSG00000126215	XRCC3	EFO_0004348	Hematocrit	measurement	0.0773748	1	0	1
ENSG00000248712	DRC12	EFO_0004838	Calcium levels (UKB data field 30680) (Gene-based burden)	measurement	-0.122096	0	1	1
ENSG00000117139	KDM5B	EFO_0003756	Autism, asperger's or autistic spectrum disorder | mental health problems ever diagnosed by a professional	nervous system disease	-0.94689	0.278	0.722	2
ENSG00000008300	CELSR3	EFO_0004784	Age completed full time education	measurement	0.0178687	0.507	0.493	4
ENSG00000138434	ITPRID2	EFO_0007988	White blood cell count	measurement	0.185252	0.519	0.481	2
ENSG00000161405	IKZF3	EFO_0004527	Mean corpuscular haemoglobin	measurement	0.214981	1	0	1
ENSG00000174990	CA5A	EFO_0000508	Family history of other specific disorders	genetic, familial or congenital disease	-0.463358	0.295	0.705	26
ENSG00000112041	TULP1	MONDO_0019200			-0.517341	0.26	0.74	70
ENSG00000141027	NCOR1	EFO_0003959	Nonsyndromic cleft lip with or without cleft palate	phenotype	-0.20729	0.473	0.527	1
ENSG00000159314	ARHGAP27	EFO_0004842	Eosinophill count	measurement	0.0138663	0.493	0.507	2
ENSG00000204421	LY6G6C	EFO_0007984	Platelet distribution width	measurement	0.0264228	0.494	0.506	2
ENSG00000070748	CHAT	HP_0003011	ICD10 R29: Other symptoms and signs involving the nervous and musculoskeletal systems (Gene-based burden)	phenotype	-0.188934	0.473	0.527	1
ENSG00000203965	EFCAB7	MONDO_0020927			0.114685	0.547	0.453	2
ENSG00000132781	MUTYH	EFO_0001075	Ovarian cancer (UKB data field 20001) (Gene-based burden)	cell proliferation disorder	-0.150464	0.479	0.521	1
ENSG00000178209	PLEC	EFO_0011011	Sitting height	measurement	0.289529	1	0	1
ENSG00000261812	TUBB8P7	EFO_0004193	Rodent ulcer | cancer code, self-reported	cell proliferation disorder	0.0045183	0.499	0.501	2
ENSG00000162604	TM2D1	EFO_0009804	Pulse wave reflection index	measurement	0.600061	0.564	0.436	2
ENSG00000112619	PRPH2	MONDO_0007931			-0.191373	0.41	0.59	11
ENSG00000170439	TMT1B	EFO_1000391	Nasal polyps	cell proliferation disorder	5.17987	1	0	1
ENSG00000125844	RRBP1	EFO_0004612	High-density lipoprotein 3 cholesterol levels	measurement	0.135076	1	0	1
ENSG00000145354	CISD2	EFO_0005208	Estimated glomerular filtration rate	measurement	-0.0383337	0.468	0.532	2
ENSG00000160145	KALRN	EFO_0007984	Platelet distribution width	measurement	-0.51926	0	1	1
ENSG00000108175	ZMIZ1	EFO_0007987	DNA methylation-estimated granulocyte proportions	measurement	-0.0282785	0.272	0.728	1
ENSG00000222028	PSMB11	EFO_0004541	Glycated haemoglobin HbA1c levels adjusted for BMI	measurement	0.0141721	1	0	1
ENSG00000138604	GLCE	EFO_0004980	Appendicular lean mass	measurement	-0.464342	0.13	0.87	1
ENSG00000149577	SIDT2	EFO_0005140	Autoimmune traits	immune system disease	-0.468697	0	1	1
ENSG00000067836	ROGDI	EFO_0004995	Trunk fat-free mass	measurement	0.329981	0.779	0.221	3
ENSG00000072694	FCGR2B	EFO_0005090	Basophill count	measurement	0.0217242	1	0	1
ENSG00000114904	NEK4	EFO_0009597	Suffer from nerves (UKB data field 2010) (Gene-based burden)	measurement	0.23428	1	0	1
ENSG00000164062	APEH	EFO_1001986	Other acquired musculoskeletal deformity	musculoskeletal or connective tissue disease	-0.0673456	0.081	0.919	1
ENSG00000182810	DDX28	EFO_0004614	Apolipoprotein A levels	measurement	-93.5446	0	1	1
ENSG00000186306	OR10T2	EFO_0010700	High light scatter reticulocyte percentage (UKB data field 30290) (Gene-based burden)	measurement	0.0579662	0.534	0.466	4
ENSG00000138092	CENPO	EFO_0007986	Reticulocyte count	measurement	-0.0758308	0.456	0.544	3
ENSG00000158715	SLC45A3	EFO_0004535	Serum levels of protein ALB	measurement	-0.0965898	0	1	1
ENSG00000089639	GMIP	EFO_0003095	Other chronic nonalcoholic liver disease	gastrointestinal disease	-11.1147	0	1	1
ENSG00000096996	IL12RB1	EFO_0004696	Serum levels of protein SHBG	measurement	0.0589993	0.538	0.462	4
ENSG00000275711	MIR6795	Orphanet_136			-0.275427	0.386	0.614	2
ENSG00000076864	RAP1GAP	EFO_0007986	Reticulocyte count	measurement	-0.00501154	0.496	0.504	8
ENSG00000167526	RPL13	EFO_0009718	Peak expiratory flow (pef)	measurement	-13.3268	0	1	1
ENSG00000176209	SMIM19	EFO_0004308	Decreased white blood cell count	measurement	-0.0722988	0	1	1
ENSG00000111266	DUSP16	EFO_0007993	Lymphocyte percentage	measurement	-0.0266722	0	1	1
ENSG00000054967	RELT	EFO_0004713	FEV1 FVC ratio Z score (UKB data field 20258) (Gene-based burden)	measurement	0.0478719	0.548	0.452	6
ENSG00000140299	BNIP2	EFO_0004612	High-density lipoprotein 3 cholesterol levels	measurement	-0.118662	0	1	1
ENSG00000143753	DEGS1	EFO_0004584	Mean platelet (thrombocyte) volume	measurement	0.504105	0.647	0.353	1
ENSG00000138448	ITGAV	EFO_0000508	Family history of other specific disorders	genetic, familial or congenital disease	-0.020069	0.495	0.505	45
ENSG00000162241	SLC25A45	EFO_1000786	ICD10 M16: Osteoarthritis of hip (Gene-based burden)	musculoskeletal or connective tissue disease	-1.05797	0	1	1
ENSG00000172594	SMPDL3A	EFO_0000508	Family history of other specific disorders	genetic, familial or congenital disease	0.0185247	0.507	0.493	12
ENSG00000198003	ODAD3	EFO_0004308	Decreased white blood cell count	measurement	-2.42242	0	1	1
ENSG00000100417	PMM1	EFO_0005091	Monocyte count	measurement	0.118678	1	0	1
ENSG00000145103	ILDR1	EFO_0004528	Mean corpuscular haemoglobin concentration	measurement	0.0450103	1	0	1
ENSG00000162746	FCRLB	EFO_0007993	Lymphocyte percentage	measurement	-0.198405	0	1	1
ENSG00000111011	RSRC2	EFO_0004509	Hemoglobin [conditional]	measurement	0.117437	1	0	1
ENSG00000166147	FBN1	MONDO_0014831			-0.494787	0.269	0.731	302
ENSG00000064201	TSPAN32	EFO_0007978	Red blood cell count	measurement	-0.103528	0	1	1
ENSG00000184986	TMEM121	EFO_0008090	Serum levels of protein C1R	measurement	0.206788	0.624	0.376	12
ENSG00000205592	MUC19	EFO_0003767	Inflammatory bowel disease and other gastroenteritis and colitis	gastrointestinal disease	0.403333	0.739	0.261	19
ENSG00000197935	ZNF311	EFO_0004526	Mean corpuscular volume	measurement	-0.201753	0.346	0.654	2
ENSG00000033867	SLC4A7	EFO_0006336	Diastolic blood pressure, manual reading	measurement	0.0260629	0.495	0.505	2
ENSG00000135423	GLS2	EFO_0004509	Hemoglobin [conditional]	measurement	-0.397424	0	1	1
ENSG00000061938	TNK2	EFO_0009804	Pulse wave reflection index	measurement	0.231819	0.526	0.474	2
ENSG00000185305	ARL15	EFO_0007986	Reticulocyte count	measurement	-0.0497497	0.465	0.535	10
ENSG00000135521	LTV1	EFO_0000508	Family history of other specific disorders	genetic, familial or congenital disease	-0.0666717	0.466	0.534	18
ENSG00000187091	PLCD1	EFO_0011011	Sitting height	measurement	2.08729	1	0	1
ENSG00000250565	ATP6V1E2	EFO_0000508	Family history of other specific disorders	genetic, familial or congenital disease	-0.609586	0.218	0.782	9
ENSG00000116793	PHTF1	EFO_0000400	Diabetes mellitus	pancreas disease	0.27072	0.646	0.354	3
ENSG00000239474	KLHL41	EFO_0004308	Decreased white blood cell count	measurement	-1.32447	0.023	0.977	1
ENSG00000142046	TMEM91	EFO_0011011	Sitting height	measurement	0.294944	1	0	1
ENSG00000132205	EMILIN2	EFO_0007814	3mm regularity index (left)	measurement	-0.743856	0	1	1
ENSG00000141096	DPEP3	EFO_0009270	Heel bone mineral density (bmd) t-score, automated	measurement	0.0867231	1	0	1
ENSG00000152253	SPC25	EFO_0000508	Family history of other specific disorders	genetic, familial or congenital disease	0.0754173	0.515	0.485	17
ENSG00000124610	H1-1	EFO_0004305	Nucleated red blood cell count	measurement	-0.0168814	0.483	0.517	2
ENSG00000115267	IFIH1	EFO_1001055	Hypothyroidism/myxoedema | non-cancer illness code, self-reported	Uncategorised	0.333742	0.728	0.272	2
ENSG00000167325	RRM1	EFO_0007984	Platelet distribution width	measurement	0.0685672	0.551	0.449	2
ENSG00000134262	AP4B1	EFO_0003767	Inflammatory bowel disease and other gastroenteritis and colitis	gastrointestinal disease	0.0461312	0.508	0.492	2
ENSG00000198315	ZKSCAN8	EFO_0009663	ICD10 Z87.4: Personal history of diseases of genitourinary system (Gene-based burden)	urinary system disease	0.0166035	0.585	0.415	1
ENSG00000103994	ZNF106	EFO_0004509	Hemoglobin [conditional]	measurement	0.711675	1	0	1
ENSG00000240065	PSMB9	EFO_0000508	Family history of other specific disorders	genetic, familial or congenital disease	-0.173484	0.415	0.585	31
ENSG00000175110	MRPS22	EFO_0000508	Family history of other specific disorders	genetic, familial or congenital disease	-0.266409	0.365	0.635	68
ENSG00000110243	APOA5	EFO_0020059	Diacylglycerol(34:3)_[M+H-H2O]1+ levels	measurement	-0.483698	0	1	1
ENSG00000124205	EDN3	HP_0002034			-0.0631646	0.489	0.511	1
ENSG00000169230	PRELID1	EFO_0009795	Urea levels (UKB data field 30670) (Gene-based burden)	measurement	0.198067	1	0	1
ENSG00000204130	RUFY2	EFO_0004980	Appendicular lean mass	measurement	-0.289129	0	1	1
ENSG00000158691	ZSCAN12	EFO_0000508	Family history of other specific disorders	genetic, familial or congenital disease	-0.0651272	0.497	0.503	31
ENSG00000149922	TBX6	EFO_0008354	Number of incorrect matches in round	measurement	-0.274021	0	1	1
ENSG00000176945	MUC20	EFO_0009188	Red blood cell (erythrocyte) distribution width	measurement	0.209899	0.659	0.341	2
ENSG00000173402	DAG1	EFO_1001223	Ulcerative rectosigmoiditis	gastrointestinal disease	1.59948	1	0	1
ENSG00000147099	HDAC8	HP_0000750			-0.158783	0.445	0.555	1
ENSG00000141232	TOB1	EFO_0004533	Alkaline phosphatase levels (UKB data field 30610) (Gene-based burden)	measurement	0.0952117	1	0	1
ENSG00000204542	C6orf15	MONDO_0004979	Asthma	respiratory or thoracic disease	-0.112853	0.4	0.6	4
ENSG00000127914	AKAP9	EFO_0004348	Hematocrit	measurement	0.0208756	0.496	0.504	2
ENSG00000185963	BICD2	EFO_0005093	Hip circumference	measurement	-1.84849	0	1	1
ENSG00000118137	APOA1	EFO_0004312	Forced vital capacity (fvc)	measurement	0.0411351	0.496	0.504	2
ENSG00000170265	ZNF282	EFO_0007991	Eosinophill percentage	measurement	0.282589	0.575	0.425	3
ENSG00000100344	PNPLA3	EFO_0004309	Platelet count	measurement	0.0102648	0.495	0.505	2
ENSG00000167077	MEI1	EFO_0007985	Platelet crit	measurement	-0.0122486	0.48	0.52	2
ENSG00000106635	BCL7B	EFO_0007991	Eosinophill percentage	measurement	-0.156033	0.438	0.562	2
ENSG00000142173	COL6A2	EFO_1001460	Diverticulosis and diverticulitis	gastrointestinal disease	-0.497305	0.2	0.8	2
ENSG00000168631	MUCL3	EFO_0004339	Standing height	measurement	0.0816891	0.542	0.458	5
ENSG00000129103	SUMF2	EFO_0007989	Monocyte percentage	measurement	0.190624	1	0	1
ENSG00000204842	ATXN2	EFO_0004617	Cystatin C levels (UKB data field 30720) (Gene-based burden)	measurement	-0.0976601	0.433	0.567	2
ENSG00000164850	GPER1	EFO_0004612	High-density lipoprotein 3 cholesterol levels	measurement	-0.0282323	0.478	0.522	3
ENSG00000204394	VARS1	EFO_0000618	Other and unspecified disorders of the nervous system	nervous system disease	0.048237	0.51	0.49	2
ENSG00000123131	PRDX4	HP_0012758			-0.170718	0.476	0.524	1
ENSG00000149577	SIDT2	EFO_0009188	Red blood cell (erythrocyte) distribution width	measurement	-0.076135	0.467	0.533	2
ENSG00000171189	GRIK1	EFO_0004339	Standing height	measurement	-2.86759	0	1	1
ENSG00000182606	TRAK1	MONDO_0100062			-0.477993	0.292	0.708	18
ENSG00000277157	H4C4	EFO_0004526	Mean corpuscular volume	measurement	0.21844	0.629	0.371	3
ENSG00000176022	B3GALT6	HP_0000836	Hypothyroidism/myxoedema | non-cancer illness code, self-reported	Uncategorised	0.254031	1	0	1
ENSG00000188452	CERKL	EFO_0009253	Immature reticulocyte fraction	measurement	-0.0979922	0.393	0.607	4
ENSG00000042781	USH2A	MONDO_0018772			0.105298	0.541	0.459	2
ENSG00000105643	ARRDC2	EFO_0011011	Sitting height	measurement	0.291852	1	0	1
ENSG00000136161	RCBTB2	EFO_0004587	Lymphocyte count	measurement	-0.247607	0	1	1
ENSG00000182578	CSF1R	MONDO_0017276			-0.138949	0.483	0.517	1
ENSG00000148842	CNNM2	EFO_0004318	Previously smoked cigarettes on most/all days	biological process	0.127458	1	0	1
ENSG00000167992	VWCE	EFO_0004536	Serum levels of protein TBP	measurement	-0.0158218	0	1	1
ENSG00000103064	SLC7A6	EFO_0007996	Eosinophil percentage of granulocytes	measurement	0.244364	1	0	1
ENSG00000169221	TBC1D10B	EFO_0004528	Mean corpuscular haemoglobin concentration	measurement	0.0214206	0.499	0.501	2
ENSG00000196126	HLA-DRB1	EFO_0004736	Aspartate aminotransferase levels (UKB data field 30650) (Gene-based burden)	measurement	0.0541909	0.55	0.45	4
ENSG00000254858	MPV17L2	EFO_0004696	Serum levels of protein SHBG	measurement	-0.0646605	0.476	0.524	3
ENSG00000112293	GPLD1	EFO_0009188	Red blood cell (erythrocyte) distribution width	measurement	0.00708946	0.491	0.509	2
ENSG00000198870	STKLD1	HP_0004418	Phlebitis and thrombophlebitis	cardiovascular disease	-0.0477895	0.446	0.554	1
ENSG00000054654	SYNE2	EFO_0020070	Diacylglycerol(44:6)_[M+H-H2O]1+ levels	measurement	1.06629	1	0	1
ENSG00000106462	EZH2	EFO_0011011	Sitting height	measurement	-1.18134	0	1	1
ENSG00000137075	RNF38	EFO_0000508	Family history of other specific disorders	genetic, familial or congenital disease	-0.0731797	0.457	0.543	20
ENSG00000042429	MED17	EFO_0000508	Family history of other specific disorders	genetic, familial or congenital disease	-0.33603	0.333	0.667	30
ENSG00000179846	NKPD1	EFO_0007788	Waist-to-hip ratio adjusted for body mass index	measurement	-0.369288	0	1	1
ENSG00000101294	HM13	EFO_0004614	Apolipoprotein A levels	measurement	0.182764	1	0	1
ENSG00000133059	DSTYK	EFO_0004526	Mean corpuscular volume	measurement	-0.0134921	0.484	0.516	3
ENSG00000096968	JAK2	MONDO_0043579	Viral enteritis	gastrointestinal disease	0.464131	1	0	1
ENSG00000165661	QSOX2	EFO_0004314	Forced expiratory volume in 1-second (fev1)	measurement	0.0204864	0.528	0.472	4
ENSG00000284194	SCO2	EFO_0004305	Nucleated red blood cell count	measurement	-0.0977174	0.431	0.569	7
ENSG00000075239	ACAT1	EFO_0007986	Reticulocyte count	measurement	-0.0350465	0	1	1
ENSG00000072818	ACAP1	EFO_1001055	Hypothyroidism/myxoedema | non-cancer illness code, self-reported	Uncategorised	-0.144247	0	1	1
ENSG00000035681	NSMAF	HP_0003124	Hypercholesterolemia	phenotype	0.0770559	0.536	0.464	2
ENSG00000117713	ARID1A	HP_0011344			-0.156084	0.478	0.522	1
ENSG00000130529	TRPM4	EFO_0000407	ICD10 I42.0: Dilated cardiomyopathy (Gene-based burden)	cardiovascular disease	-0.106736	0.485	0.515	1
ENSG00000157020	SEC13	EFO_0000508	Family history of other specific disorders	genetic, familial or congenital disease	-0.584995	0.253	0.747	26
ENSG00000120832	MTERF2	EFO_0010972	Serum phosphate levels	measurement	-0.404908	0	1	1
ENSG00000143819	EPHX1	EFO_0000508	Family history of other specific disorders	genetic, familial or congenital disease	0.00839183	0.504	0.496	14
ENSG00000214681	IQCF5	EFO_0000508	Family history of other specific disorders	genetic, familial or congenital disease	0.034229	0.514	0.486	12
ENSG00000179397	CATSPERE	EFO_0005091	Monocyte count	measurement	0.116861	0.574	0.426	3
ENSG00000007392	LUC7L	EFO_0004526	Mean corpuscular volume	measurement	0.33759	1	0	1
ENSG00000140416	TPM1	EFO_0004305	Nucleated red blood cell count	measurement	-0.479731	0.364	0.636	1
ENSG00000184281	TSSC4	EFO_0005090	Basophill count	measurement	-0.158666	0.469	0.531	2
ENSG00000213160	KLHL23	EFO_0004587	Lymphocyte count	measurement	0.12302	1	0	1
ENSG00000167165	UGT1A6	MONDO_0009044			-0.378377	0.316	0.684	49
ENSG00000168497	CAVIN2	EFO_0007986	Reticulocyte count	measurement	-0.287946	0.446	0.554	4
ENSG00000114861	FOXP1	HP_0001249			-0.392698	0.337	0.663	11
ENSG00000141524	TMC6	EFO_0004309	Platelet count	measurement	-0.0632146	0.481	0.519	3
ENSG00000204852	TCTN1	MONDO_0018772			-0.449992	0.282	0.718	313
ENSG00000165476	REEP3	EFO_0007978	Red blood cell count	measurement	0.194228	1	0	1
ENSG00000130714	POMT1	HP_0002119			0.728506	0.72	0.28	2
ENSG00000158578	ALAS2	EFO_0009064			-0.0699992	0.483	0.517	1
ENSG00000204538	PSORS1C2	EFO_0009518	Complication of amputation stump (PheCode 874)	injury, poisoning or other complication	0.362259	0.628	0.372	10
ENSG00000132549	VPS13B	Orphanet_71862	Hereditary retinal dystrophies	disease of visual system	0.226835	0.578	0.422	2
ENSG00000196652	ZKSCAN5	EFO_0007988	White blood cell count	measurement	0.0507977	1	0	1
ENSG00000198848	CES1	EFO_0004533	Alkaline phosphatase levels (UKB data field 30610) (Gene-based burden)	measurement	0.282073	1	0	1
ENSG00000136146	MED4	EFO_0007978	Red blood cell count	measurement	-0.0271834	0	1	1
ENSG00000169432	SCN9A	MONDO_0018214			-0.168132	0.432	0.568	15
ENSG00000184508	HDDC3	EFO_0009188	Red blood cell (erythrocyte) distribution width	measurement	0.0953812	1	0	1
ENSG00000115526	CHST10	EFO_0004340	Body mass index (bmi)	measurement	-0.0475825	0.462	0.538	3
ENSG00000130304	SLC27A1	EFO_0000274	Age hay fever, rhinitis or eczema diagnosed	integumentary system disease	-7.32539	0	1	1
ENSG00000198805	PNP	EFO_0004612	High-density lipoprotein 3 cholesterol levels	measurement	-0.0345256	0	1	1
ENSG00000115607	IL18RAP	EFO_0007990	Neutrophill percentage	measurement	-0.0429064	0.465	0.535	2
ENSG00000145020	AMT	EFO_0000508	Family history of other specific disorders	genetic, familial or congenital disease	-0.0338053	0.493	0.507	23
ENSG00000152942	RAD17	EFO_0000508	Family history of other specific disorders	genetic, familial or congenital disease	-0.393716	0.311	0.689	22
ENSG00000142867	BCL10	EFO_0000574	ICD10 C85.1: Unspecified B-cell lymphoma (Gene-based burden)	cell proliferation disorder	-0.158783	0.445	0.555	1
ENSG00000184730	APOBR	EFO_0004526	Mean corpuscular volume	measurement	0.0393659	0.501	0.499	2
ENSG00000100124	ANKRD54	EFO_0004238	Hearing loss	nervous system disease	0.453979	1	0	1
ENSG00000132581	SDF2	EFO_0004615	Serum levels of protein APOB	measurement	0.0609425	1	0	1
ENSG00000099866	MADCAM1	EFO_0004587	Lymphocyte count	measurement	-0.0663031	0	1	1
ENSG00000100804	PSMB5	EFO_0004339	Standing height	measurement	0.260629	1	0	1
ENSG00000135902	CHRND	EFO_0000508	Family history of other specific disorders	genetic, familial or congenital disease	-0.5893	0.248	0.752	18
ENSG00000119917	IFIT3	EFO_0000508	Family history of other specific disorders	genetic, familial or congenital disease	-0.0372868	0.471	0.529	19
ENSG00000228727	SAPCD1	MONDO_0004880	Less frequent bowel movements when abdominal discomfort pain started - 504 Always (UKB data field 21030) (Gene-based burden)	gastrointestinal disease	0.0236808	0.519	0.481	3
ENSG00000129472	RAB2B	EFO_0005409	Trunk predicted mass	measurement	0.913461	1	0	1
ENSG00000105699	LSR	EFO_0007985	Platelet crit	measurement	0.589485	1	0	1
ENSG00000163945	UVSSA	EFO_0007991	Eosinophill percentage	measurement	-0.0843702	0	1	1
ENSG00000165688	PMPCA	EFO_0004308	Decreased white blood cell count	measurement	0.0187373	0.513	0.487	3
ENSG00000163947	ARHGEF3	EFO_0009270	Heel bone mineral density (bmd) t-score, automated	measurement	0.401241	0.754	0.246	2
ENSG00000168883	USP39	EFO_0007986	Reticulocyte count	measurement	-0.0210755	0.481	0.519	3
ENSG00000176927	EFCAB5	EFO_0004713	FEV1 FVC ratio Z score (UKB data field 20258) (Gene-based burden)	measurement	-0.136832	0.417	0.583	2
ENSG00000005020	SKAP2	EFO_0000508	Family history of other specific disorders	genetic, familial or congenital disease	-0.079614	0.467	0.533	8
ENSG00000129467	ADCY4	HP_0032190	Meniscus derangement	phenotype	-0.359151	0.447	0.553	1
ENSG00000178252	WDR6	EFO_0004337	Antonym | fi11	biological process	-0.347456	0	1	1
ENSG00000177628	GBA1	EFO_0004995	Trunk fat-free mass	measurement	1.0428	1	0	1
ENSG00000132383	RPA1	EFO_0004314	Forced expiratory volume in 1-second (fev1)	measurement	0.122395	0.556	0.444	3
ENSG00000185825	BCAP31	MONDO_0010334			-0.432822	0.294	0.706	7
ENSG00000223802	CERS1	MONDO_0018677			0.0485803	0.537	0.463	4
ENSG00000169189	NSMCE1	EFO_0004842	Eosinophill count	measurement	0.167833	0.564	0.436	4
ENSG00000188493	ACTMAP	EFO_0004458	C reactive protein levels (UKB data field 30710) (Gene-based burden)	measurement	-0.126618	0	1	1
ENSG00000142227	EMP3	EFO_0007985	Platelet crit	measurement	-0.185903	0.357	0.643	2
ENSG00000196735	HLA-DQA1	EFO_1001466	Thyroid-associated orbitopathy in graves' disease	disease of visual system	0.0905682	0.502	0.498	2
ENSG00000239697	TNFSF12	EFO_0004995	Trunk fat-free mass	measurement	-0.242329	0	1	1
ENSG00000180185	FAHD1	EFO_0004339	Standing height	measurement	7.52318	1	0	1
ENSG00000107104	KANK1	Orphanet_210141			-0.317961	0.339	0.661	99
ENSG00000112343	TRIM38	EFO_0009795	Urea levels (UKB data field 30670) (Gene-based burden)	measurement	0.386714	1	0	1
ENSG00000143355	LHX9	EFO_0000508	Family history of other specific disorders	genetic, familial or congenital disease	0.0218211	0.506	0.494	13
ENSG00000057149	SERPINB3	EFO_0000508	Family history of other specific disorders	genetic, familial or congenital disease	-0.167124	0.415	0.585	17
ENSG00000125319	HROB	EFO_0004584	Mean platelet (thrombocyte) volume	measurement	0.207566	1	0	1
ENSG00000204616	TRIM31	EFO_0000699	Sicca syndrome	disease of visual system	0.182806	0.564	0.436	6
ENSG00000112234	FBXL4	EFO_0000508	Family history of other specific disorders	genetic, familial or congenital disease	-0.435747	0.284	0.716	22
ENSG00000138326	RPS24	Orphanet_289494			-0.316423	0.382	0.618	2
ENSG00000148400	NOTCH1	Orphanet_285014			-0.502085	0.265	0.735	1140
ENSG00000162913	OBSCN-AS1	EFO_0000537	Hypertension	cardiovascular disease	0.0139112	0.591	0.409	1
ENSG00000133246	PRAM1	EFO_0005409	Trunk predicted mass	measurement	-0.187943	0	1	1
ENSG00000146112	PPP1R18	EFO_0004348	Hematocrit	measurement	-0.333645	0.261	0.739	4
ENSG00000174775	HRAS	EFO_1001087			-0.131262	0.486	0.514	1
ENSG00000169372	CRADD	EFO_0000508	Family history of other specific disorders	genetic, familial or congenital disease	-0.0130564	0.511	0.489	6
ENSG00000177807	KCNJ10	MONDO_0012465			-0.442701	0.28	0.72	51
ENSG00000197753	LHFPL5	EFO_0004528	Mean corpuscular haemoglobin concentration	measurement	-0.148118	0.461	0.539	2
ENSG00000248383	PCDHAC1	EFO_0006335	Systolic blood pressure, manual reading	measurement	-0.241487	0.323	0.677	2
ENSG00000204394	VARS1	EFO_0007988	White blood cell count	measurement	0.00680871	0.492	0.508	2
ENSG00000079482	OPHN1	MONDO_0008939			-0.157263	0.478	0.522	1
ENSG00000021574	SPAST	HP_0012447			-0.158783	0.445	0.555	1
ENSG00000071127	WDR1	EFO_0004274	Gouty arthropathy	musculoskeletal or connective tissue disease	-1.49952	0.04	0.96	5
ENSG00000183527	PSMG1	EFO_0004696	Serum levels of protein SHBG	measurement	-0.0042592	0.478	0.522	6
ENSG00000184990	SIVA1	EFO_0006941	Hand grip strength (right)	measurement	1.75292	1	0	1
ENSG00000185963	BICD2	MONDO_0014121			-0.38513	0.33	0.67	575
ENSG00000100216	TOMM22	EFO_0004704	Age at menopause (last menstrual period)	measurement	1.94913	1	0	1
ENSG00000167261	DPEP2	EFO_0004531	Urate levels (UKB data field 30880) (Gene-based burden)	measurement	-0.0558606	0.169	0.831	1
ENSG00000117399	CDC20	EFO_0005091	Monocyte count	measurement	-2.37848	0	1	1
ENSG00000186827	TNFRSF4	EFO_0004705	Acquired hypothyroidism	endocrine system disease	0.0153052	1	0	1
ENSG00000231389	HLA-DPA1	EFO_0009718	Peak expiratory flow (pef)	measurement	0.108827	1	0	1
ENSG00000128872	TMOD2	EFO_0009885	Frailty index	measurement	-0.0984225	0	1	1
ENSG00000160326	SLC2A6	EFO_0004735	Alanine aminotransferase levels (UKB data field 30620) (Gene-based burden)	measurement	-0.427338	0	1	1
ENSG00000170484	KRT74	EFO_0000508	Family history of other specific disorders	genetic, familial or congenital disease	-0.0523009	0.456	0.544	38
ENSG00000176720	BOK	EFO_0005409	Trunk predicted mass	measurement	0.131919	1	0	1
ENSG00000167996	FTH1	EFO_0010226	Phosphatidylcholine(43:0)_[M+OAc]1- levels	measurement	0.0669766	0.534	0.466	3
ENSG00000073969	NSF	EFO_0004329	Former alcohol drinker	biological process	-0.409416	0.184	0.816	1
ENSG00000100197	CYP2D6	EFO_0004518	Creatinine levels (UKB data field 30700) (Gene-based burden)	measurement	0.011935	0.506	0.494	5
ENSG00000156471	PTDSS1	EFO_0009749	Age first had sexual intercourse	measurement	-0.118257	0.475	0.525	2
ENSG00000168477	TNXB	MONDO_0005271	Allergic disease (Gene-based burden)	immune system disease	0.0198221	0.504	0.496	2
ENSG00000231852	CYP21A2	EFO_0000400	Diabetes mellitus	pancreas disease	-0.158569	0.46	0.54	28
ENSG00000025423	HSD17B6	MONDO_0021661	Coronary atherosclerosis	cardiovascular disease	0.396505	1	0	1
ENSG00000198467	TPM2	EFO_0004584	Mean platelet (thrombocyte) volume	measurement	0.100493	1	0	1
ENSG00000048342	CC2D2A	EFO_0004305	Nucleated red blood cell count	measurement	-0.0713138	0.446	0.554	2
ENSG00000175193	PARL	EFO_0004584	Mean platelet (thrombocyte) volume	measurement	0.212808	0.531	0.469	2
ENSG00000164414	SLC35A1	EFO_0004627	IGF 1 (UKB data field 30770) (Gene-based burden)	measurement	0.714599	1	0	1
ENSG00000164366	CCDC127	EFO_0004995	Trunk fat-free mass	measurement	-0.0750617	0	1	1
ENSG00000185920	PTCH1	EFO_0004736	Aspartate aminotransferase levels (UKB data field 30650) (Gene-based burden)	measurement	-0.0474651	0	1	1
ENSG00000090054	SPTLC1	EFO_0000508	Family history of other specific disorders	genetic, familial or congenital disease	-0.447503	0.297	0.703	60
ENSG00000204406	MBD5	EFO_0009597	Suffer from nerves (UKB data field 2010) (Gene-based burden)	measurement	-0.121502	0	1	1
ENSG00000103037	SETD6	EFO_0004736	Aspartate aminotransferase levels (UKB data field 30650) (Gene-based burden)	measurement	-0.604313	0	1	1
ENSG00000182544	MFSD5	EFO_0009270	Heel bone mineral density (bmd) t-score, automated	measurement	0.25991	0.595	0.405	1
ENSG00000161955	TNFSF13	EFO_1001460	Diverticulosis and diverticulitis	gastrointestinal disease	0.393916	1	0	1
ENSG00000108306	FBXL20	EFO_0004312	Forced vital capacity (fvc)	measurement	-0.066496	0.463	0.537	3
ENSG00000175646	PRM1	MONDO_0005147	Probable type 1 diabetes (Gene-based burden)	pancreas disease	-3.2588	0.004	0.996	2
ENSG00000182087	TMEM259	EFO_0004312	Forced vital capacity (fvc)	measurement	-0.099476	0.443	0.557	2
ENSG00000198246	SLC29A3	MONDO_0011273			-0.411743	0.29	0.71	385
ENSG00000235109	ZSCAN31	HP_0001094	ICD10 H20: Iridocyclitis (Gene-based burden)	phenotype	0.0148587	0.519	0.481	3
ENSG00000108599	AKAP10	EFO_0007986	Reticulocyte count	measurement	-0.1384	0.467	0.533	2
ENSG00000198860	TSEN15	EFO_0004517	Pulse wave arterial stiffness index	measurement	0.694109	1	0	1
ENSG00000160208	RRP1B	MONDO_0001134	ICD10 I10: Essential (primary) hypertension (Gene-based burden)	cardiovascular disease	0.0170375	0.495	0.505	2
ENSG00000069966	GNB5	EFO_0000508	Family history of other specific disorders	genetic, familial or congenital disease	-0.620081	0.209	0.791	20
ENSG00000134982	APC	Orphanet_140162			-0.506189	0.285	0.715	6564
ENSG00000178425	NT5DC1	EFO_0004615	Serum levels of protein APOB	measurement	0.106899	1	0	1
ENSG00000099998	GGT5	EFO_0007988	White blood cell count	measurement	0.0740707	1	0	1
ENSG00000123095	BHLHE41	EFO_0000508	Family history of other specific disorders	genetic, familial or congenital disease	-0.0085319	0.488	0.512	27
ENSG00000118971	CCND2	EFO_0000319	Circulatory disease nec	cardiovascular disease	-0.105493	0	1	1
ENSG00000088387	DOCK9	EFO_0007988	White blood cell count	measurement	-0.197864	0.133	0.867	1
ENSG00000164867	NOS3	EFO_0009270	Heel bone mineral density (bmd) t-score, automated	measurement	0.106614	0.569	0.431	2
ENSG00000228789	HCG22	EFO_0000676	Psoriasis	integumentary system disease	-0.0118808	0.502	0.498	3
ENSG00000119321	FKBP15	EFO_0009390	Sum neutrophil eosinophil counts	measurement	-0.388579	0	1	1
ENSG00000136931	NR5A1	MONDO_0020040			-0.772854	0.168	0.832	75
ENSG00000096968	JAK2	MONDO_0001574	Disease of capillaries	cardiovascular disease	-0.194489	0.47	0.53	1
ENSG00000171206	TRIM8	EFO_0011011	Sitting height	measurement	-0.475821	0	1	1
ENSG00000100105	PATZ1	EFO_0000508	Family history of other specific disorders	genetic, familial or congenital disease	0.0636152	0.531	0.469	16
ENSG00000130294	KIF1A	HP_0000347	Mandibular retrognathia AND surgery (BSSO)	phenotype	-0.629984	0.303	0.697	1
ENSG00000172247	C1QTNF4	EFO_0004533	Alkaline phosphatase levels (UKB data field 30610) (Gene-based burden)	measurement	0.0351166	0.732	0.268	1
ENSG00000108344	PSMD3	EFO_0004533	Alkaline phosphatase levels (UKB data field 30610) (Gene-based burden)	measurement	-0.268324	0	1	1
ENSG00000021461	CYP3A43	EFO_0004339	Standing height	measurement	0.523708	1	0	1
ENSG00000198089	SFI1	EFO_0004526	Mean corpuscular volume	measurement	-0.171678	0	1	1
ENSG00000105248	YJU2	EFO_0010916	Interleukin-27 levels	measurement	-0.67681	0.316	0.684	4
ENSG00000079308	TNS1	EFO_0004713	FEV1 FVC ratio Z score (UKB data field 20258) (Gene-based burden)	measurement	-0.0401647	0.471	0.529	3
ENSG00000158805	ZNF276	EFO_0004695	Intra-ocular pressure, goldmann-correlated (left)	measurement	-1.75318	0	1	1
ENSG00000196126	HLA-DRB1	HP_0003124	Hypercholesterolemia	phenotype	0.000345031	0.49	0.51	5
ENSG00000167371	PRRT2	HP_0001263			-0.0983296	0.485	0.515	1
ENSG00000004939	SLC4A1	MONDO_0012700			-0.623634	0.218	0.782	52
ENSG00000166822	TMEM170A	EFO_0009659	Other aneurysm	cardiovascular disease	-1.05413	0	1	1
ENSG00000145029	NICN1	MONDO_0011612			-0.493351	0.281	0.719	60
ENSG00000179361	ARID3B	EFO_0004612	High-density lipoprotein 3 cholesterol levels	measurement	0.317045	1	0	1
ENSG00000138386	NAB1	EFO_0004309	Platelet count	measurement	0.124465	0.528	0.472	2
ENSG00000140553	UNC45A	EFO_0007988	White blood cell count	measurement	0.302419	1	0	1
ENSG00000204301	NOTCH4	GO_0035456	Neutralising antibody response to interferon beta therapy in multiple sclerosis (presence of antibodies; IFNβ-1a subcutaneous)	measurement	-0.000819324	0.495	0.505	2
ENSG00000005486	RHBDD2	EFO_0004309	Platelet count	measurement	0.148636	0.555	0.445	2
ENSG00000099998	GGT5	EFO_0004308	Decreased white blood cell count	measurement	0.0901301	0.562	0.438	2
ENSG00000153253	SCN3A	HP_0001250	Epilepsy, recurrent seizures, convulsions	nervous system disease	-0.160383	0.477	0.523	1
ENSG00000161405	IKZF3	EFO_0007989	Monocyte percentage	measurement	0.632923	1	0	1
ENSG00000112319	EYA4	Orphanet_96210			0.675958	0.707	0.293	2
ENSG00000112685	EXOC2	EFO_0003924	Other | anaesthetics administered post delivery	phenotype	0.153124	0.531	0.469	6
ENSG00000258724	PINX1	EFO_0000537	Hypertension	cardiovascular disease	0.038034	0.526	0.474	1
ENSG00000101336	HCK	EFO_0007997	Granulocyte percentage of myeloid white cells	measurement	0.415688	1	0	1
ENSG00000243649	CFB	EFO_1001986	Other acquired musculoskeletal deformity	musculoskeletal or connective tissue disease	-0.391485	0.183	0.817	2
ENSG00000127603	MACF1	EFO_0004713	FEV1 FVC ratio Z score (UKB data field 20258) (Gene-based burden)	measurement	-0.0697153	0.459	0.541	4
ENSG00000134571	MYBPC3	EFO_0000538	Other hypertrophic cardiomyopathy	cardiovascular disease	-0.650991	0.2	0.8	2185
ENSG00000086619	ERO1B	MONDO_0011060			-0.0861967	0.484	0.516	1
ENSG00000099864	PALM	EFO_0004617	Cystatin C levels (UKB data field 30720) (Gene-based burden)	measurement	0.316693	1	0	1
ENSG00000100505	TRIM9	EFO_0000508	Family history of other specific disorders	genetic, familial or congenital disease	0.0205271	0.51	0.49	18
ENSG00000204704	OR2W1	EFO_0000508	Family history of other specific disorders	genetic, familial or congenital disease	0.028978	0.526	0.474	4
ENSG00000100330	MTMR3	EFO_0004528	Mean corpuscular haemoglobin concentration	measurement	0.145158	0.56	0.44	3
ENSG00000187605	TET3	EFO_0010642			-0.137387	0.483	0.517	1
ENSG00000121807	CCR2	EFO_0007995	Basophil percentage of granulocytes	measurement	-0.303506	0	1	1
ENSG00000184428	TOP1MT	EFO_0007978	Red blood cell count	measurement	0.418327	1	0	1
ENSG00000123737	EXOSC9	EFO_0004541	Glycated haemoglobin HbA1c levels adjusted for BMI	measurement	-0.0542051	0	1	1
ENSG00000125821	DTD1	EFO_0004509	Hemoglobin [conditional]	measurement	-0.130328	0.454	0.546	2
ENSG00000160703	NLRX1	EFO_0010701	Mean reticulocyte volume (UKB data field 30260) (Gene-based burden)	measurement	0.171204	0.591	0.409	3
ENSG00000261272	MUC22	EFO_0009602	ICD10 N42: Other and unspecified disorders of prostate (Gene-based burden)	reproductive system or breast disease	0.0570589	0.537	0.463	4
ENSG00000135446	CDK4	MONDO_0015356			-0.366972	0.331	0.669	466
ENSG00000132740	IGHMBP2	MONDO_0018894			0.0268933	0.493	0.507	2
ENSG00000121879	PIK3CA	EFO_0005584	Seborrheic keratosis	integumentary system disease	0.245545	0.589	0.411	5
ENSG00000155256	ZFYVE27	HP_0001258			-0.250825	0.378	0.622	123
ENSG00000170791	CHCHD7	EFO_0000508	Family history of other specific disorders	genetic, familial or congenital disease	-0.228357	0.41	0.59	3
ENSG00000144711	IQSEC1	EFO_0000508	Family history of other specific disorders	genetic, familial or congenital disease	-0.00140882	0.498	0.502	61
ENSG00000144713	RPL32	EFO_0004833	Neutrophill count	measurement	0.00681886	0.505	0.495	2
ENSG00000140521	POLG	Orphanet_550			-0.175076	0.442	0.558	3
ENSG00000239697	TNFSF12	EFO_0005093	Hip circumference	measurement	4.46573	1	0	1
ENSG00000033170	FUT8	EFO_0004309	Platelet count	measurement	0.00918955	0.501	0.499	2
ENSG00000070018	LRP6	MONDO_0014403			-0.124545	0.489	0.511	1
ENSG00000127837	AAMP	EFO_0004995	Trunk fat-free mass	measurement	1.52665	1	0	1
ENSG00000158987	RAPGEF6	EFO_0004518	Creatinine levels (UKB data field 30700) (Gene-based burden)	measurement	-0.080559	0.449	0.551	3
ENSG00000204296	TSBP1	EFO_0005140	Autoimmune traits	immune system disease	0.0373477	0.524	0.476	9
ENSG00000239779	WBP1	EFO_0004627	IGF 1 (UKB data field 30770) (Gene-based burden)	measurement	0.172079	1	0	1
ENSG00000116095	PLEKHA3	EFO_0004269	Irregular heart beat | non-cancer illness code, self-reported	cardiovascular disease	0.0562801	0.543	0.457	9
ENSG00000130940	CASZ1	EFO_0008111	No | surgery/amputation of toe or leg	measurement	-0.196508	0.47	0.53	3
ENSG00000091137	SLC26A4	MONDO_0016660			-0.0938558	0.486	0.514	1
ENSG00000136535	TBR1	EFO_0003756	Autism, asperger's or autistic spectrum disorder | mental health problems ever diagnosed by a professional	nervous system disease	-0.500254	0.249	0.751	45
ENSG00000183495	EP400	EFO_0004995	Trunk fat-free mass	measurement	-0.0436265	0	1	1
ENSG00000132612	VPS4A	EFO_0004339	Standing height	measurement	-0.102863	0.376	0.624	1
ENSG00000095002	MSH2	MONDO_0016419			-0.107554	0.485	0.515	1
ENSG00000122483	CCDC18	EFO_0007991	Eosinophill percentage	measurement	0.0125203	0.52	0.48	4
ENSG00000162877	PM20D1	EFO_0004696	Serum levels of protein SHBG	measurement	0.0247	0.507	0.493	2
ENSG00000100461	RBM23	EFO_0007978	Red blood cell count	measurement	0.284171	1	0	1
ENSG00000117280	RAB29	EFO_0008393	Mean time to correctly identify matches	measurement	8.34388	1	0	1
ENSG00000134917	ADAMTS8	MONDO_0005041			-0.0464012	0.042	0.958	1
ENSG00000204296	TSBP1	EFO_0004237	Graves' disease	endocrine system disease	0.224751	0.521	0.479	2
ENSG00000139531	SUOX	EFO_0007994	Neutrophil percentage of granulocytes	measurement	0.0673544	1	0	1
ENSG00000151067	CACNA1C	EFO_0004278	Sudden cardiac arrest in coronary artery disease	cardiovascular disease	0.0957082	0.537	0.463	3
ENSG00000132471	WBP2	MONDO_0019588			-0.790491	0.174	0.826	5
ENSG00000180658	OR2A4	EFO_0004339	Standing height	measurement	0.469158	1	0	1
ENSG00000100991	TRPC4AP	EFO_0004312	Forced vital capacity (fvc)	measurement	0.0802161	0.555	0.445	3
ENSG00000134215	VAV3	EFO_1000627	Other disorders of thyroid	endocrine system disease	0.0925672	0.535	0.465	3
ENSG00000126067	PSMB2	EFO_0000508	Family history of other specific disorders	genetic, familial or congenital disease	-0.667434	0.206	0.794	7
ENSG00000088827	SIGLEC1	EFO_0000508	Family history of other specific disorders	genetic, familial or congenital disease	-0.162942	0.413	0.587	87
ENSG00000005379	TSPOAP1	EFO_0000508	Family history of other specific disorders	genetic, familial or congenital disease	-0.497004	0.264	0.736	11
ENSG00000111605	CPSF6	EFO_0005091	Monocyte count	measurement	0.0421873	0.504	0.496	2
ENSG00000165527	ARF6	EFO_0000508	Family history of other specific disorders	genetic, familial or congenital disease	-0.118519	0.486	0.514	1
ENSG00000170522	ELOVL6	EFO_0004533	Alkaline phosphatase levels (UKB data field 30610) (Gene-based burden)	measurement	-0.288883	0	1	1
ENSG00000176920	FUT2	EFO_1001055	Hypothyroidism/myxoedema | non-cancer illness code, self-reported	Uncategorised	0.013146	0.488	0.512	2
ENSG00000085982	USP40	EFO_0004348	Hematocrit	measurement	0.0980683	1	0	1
ENSG00000168477	TNXB	EFO_0009589	Number of things worried about during worst period of anxiety	measurement	0.0241667	0.522	0.478	3
ENSG00000116044	NFE2L2	EFO_0000508	Family history of other specific disorders	genetic, familial or congenital disease	-0.49694	0.259	0.741	13
ENSG00000130203	APOE	EFO_0009267	Delirium due to conditions classified elsewhere	nervous system disease	0.751332	0.637	0.363	3
ENSG00000141655	TNFRSF11A	MONDO_0012859			-0.443096	0.282	0.718	96
ENSG00000104879	CKM	EFO_0007988	White blood cell count	measurement	0.333032	1	0	1
ENSG00000146834	MEPCE	EFO_0007937	Serum levels of protein IRF6	measurement	0.786875	0.599	0.401	2
ENSG00000167565	SERTAD3	EFO_0004530	Triglyceride levels	measurement	-0.152381	0	1	1
ENSG00000109323	MANBA	EFO_0004612	High-density lipoprotein 3 cholesterol levels	measurement	-0.137533	0	1	1
ENSG00000177576	C18orf32	EFO_0004339	Standing height	measurement	-0.103601	0.477	0.523	3
ENSG00000081189	MEF2C	EFO_0004833	Neutrophill count	measurement	0.169721	0.967	0.033	1
ENSG00000134899	ERCC5	MONDO_0008926			-0.138613	0.445	0.555	35
ENSG00000136819	C9orf78	EFO_0004458	C reactive protein levels (UKB data field 30710) (Gene-based burden)	measurement	-0.200689	0.468	0.532	1
ENSG00000162592	CCDC27	EFO_0000508	Family history of other specific disorders	genetic, familial or congenital disease	-0.0379192	0.483	0.517	37
ENSG00000261701	HPR	EFO_0000508	Family history of other specific disorders	genetic, familial or congenital disease	-0.232747	0.384	0.616	29
ENSG00000158457	TSPAN33	EFO_0000319	Circulatory disease nec	cardiovascular disease	-0.173695	0	1	1
ENSG00000180245	RRH	EFO_0004338	Weight, manual entry	measurement	-0.731339	0	1	1
ENSG00000129991	TNNI3	MONDO_0016333			0.234435	0.553	0.447	1
ENSG00000165917	RAPSN	EFO_0004314	Forced expiratory volume in 1-second (fev1)	measurement	0.00725997	0.51	0.49	4
ENSG00000147889	CDKN2A	EFO_0001645	Heart disease | illnesses of adopted siblings	cardiovascular disease	-1.11149	0.084	0.916	2
ENSG00000144659	SLC25A38	MONDO_0020721			-0.0266326	0.476	0.524	19
ENSG00000100344	PNPLA3	EFO_0003095	Other chronic nonalcoholic liver disease	gastrointestinal disease	0.105875	0.555	0.445	82
ENSG00000155096	AZIN1	EFO_0010700	High light scatter reticulocyte percentage (UKB data field 30290) (Gene-based burden)	measurement	-0.167098	0	1	1
ENSG00000134460	IL2RA	MONDO_0005271	Allergic disease (Gene-based burden)	immune system disease	0.503507	1	0	1
ENSG00000158623	COPG2	EFO_0007800	Trunk fat percentage	measurement	-2.71979	0	1	1
ENSG00000077238	IL4R	EFO_0009433	ICD10 J22: Unspecified acute lower respiratory infection (Gene-based burden)	respiratory or thoracic disease	-0.00795195	0.488	0.512	2
ENSG00000162148	SAXO4	EFO_0007814	3mm regularity index (left)	measurement	0.376237	0.623	0.377	3
ENSG00000044115	CTNNA1	MONDO_0003582			-0.0905835	0.485	0.515	1
ENSG00000106013	ANKRD7	EFO_0000508	Family history of other specific disorders	genetic, familial or congenital disease	-0.0412117	0.47	0.53	8
ENSG00000197272	IL27	EFO_0004995	Trunk fat-free mass	measurement	0.0785649	0.549	0.451	3
ENSG00000204525	HLA-C	EFO_0008087	Coagulation Factor V measurement	measurement	0.0666887	0.539	0.461	3
ENSG00000151445	VIPAS39	EFO_0007990	Neutrophill percentage	measurement	0.674755	1	0	1
ENSG00000168631	MUCL3	EFO_0004254	Membranous nephropathy	urinary system disease	1.20691	0.721	0.279	3
ENSG00000176095	IP6K1	EFO_0000508	Family history of other specific disorders	genetic, familial or congenital disease	0.290404	0.633	0.367	10
ENSG00000148926	ADM	EFO_0004305	Nucleated red blood cell count	measurement	-0.115382	0.459	0.541	2
ENSG00000283683	MYOCOS	MONDO_0005041			-0.0812035	0.462	0.538	30
ENSG00000169105	CHST14	MONDO_0020066			-0.224374	0.415	0.585	7
ENSG00000005483	KMT2E	EFO_0004833	Neutrophill count	measurement	0.271906	0.55	0.45	3
ENSG00000137343	ATAT1	EFO_1000627	Other disorders of thyroid	endocrine system disease	-0.0762773	0.429	0.571	1
ENSG00000167671	UBXN6	EFO_0004528	Mean corpuscular haemoglobin concentration	measurement	-0.148257	0.373	0.627	6
ENSG00000161542	PRPSAP1	EFO_0007990	Neutrophill percentage	measurement	-0.339478	0	1	1
ENSG00000198700	IPO9	EFO_0000537	Hypertension	cardiovascular disease	-0.29374	0	1	1
ENSG00000103051	COG4	MONDO_0015286			-0.558787	0.232	0.768	129
ENSG00000101115	SALL4	EFO_0000508	Family history of other specific disorders	genetic, familial or congenital disease	-0.128897	0.438	0.562	25
ENSG00000184076	UQCR10	EFO_0004526	Mean corpuscular volume	measurement	0.119285	0.52	0.48	5
ENSG00000197111	PCBP2	EFO_0004305	Nucleated red blood cell count	measurement	-0.171594	0.464	0.536	2
ENSG00000116030	SUMO1	MONDO_0013378			0.0452054	0.519	0.481	14
ENSG00000173786	CNP	EFO_0004627	IGF 1 (UKB data field 30770) (Gene-based burden)	measurement	0.218065	1	0	1
ENSG00000104447	TRPS1	HP_0000447			-0.150398	0.48	0.52	1
ENSG00000185002	RFX6	EFO_0006336	Diastolic blood pressure, manual reading	measurement	-0.0731668	0.448	0.552	4
ENSG00000005381	MPO	EFO_0004308	Decreased white blood cell count	measurement	-0.100687	0.422	0.578	4
ENSG00000115526	CHST10	EFO_0009101	Age of primiparous women at birth of child	measurement	0.0353855	0.494	0.506	2
ENSG00000139567	ACVRL1	EFO_0003895	Epistaxis or throat hemorrhage	cardiovascular disease	-0.221955	0.469	0.531	1
ENSG00000205502	C2CD4B	EFO_0005409	Trunk predicted mass	measurement	-0.0246165	0.475	0.525	2
ENSG00000074181	NOTCH3	EFO_0009353	Toxoplasma gondii sag1 antibody levels	measurement	-0.928298	0	1	1
ENSG00000090905	TNRC6A	EFO_0011011	Sitting height	measurement	1.26405	1	0	1
ENSG00000135018	UBQLN1	EFO_0004627	IGF 1 (UKB data field 30770) (Gene-based burden)	measurement	-0.186554	0	1	1
ENSG00000152154	TMEM178A	EFO_0000508	Family history of other specific disorders	genetic, familial or congenital disease	0.0690271	0.525	0.475	7
ENSG00000119599	DCAF4	EFO_0004527	Mean corpuscular haemoglobin	measurement	-0.16959	0.078	0.922	1
ENSG00000155657	TTN	EFO_0000318	Other cardiomyopathy	cardiovascular disease	-0.603673	0.223	0.777	1774
ENSG00000163602	RYBP	EFO_0003956	Hayfever, allergic rhinitis or eczema | blood clot, dvt, bronchitis, emphysema, asthma, rhinitis, eczema, allergy diagnosed by doctor	respiratory or thoracic disease	-0.267029	0	1	1
ENSG00000180370	PAK2	EFO_0009188	Red blood cell (erythrocyte) distribution width	measurement	-0.120051	0.464	0.536	2
ENSG00000121579	NAA50	EFO_0004627	IGF 1 (UKB data field 30770) (Gene-based burden)	measurement	0.132205	1	0	1
ENSG00000177352	CCDC71	EFO_0004908	Testosterone to estradiol ratio	measurement	-0.116984	0.457	0.543	2
ENSG00000204525	HLA-C	EFO_0009676	Other acquired musculoskeletal deformity	musculoskeletal or connective tissue disease	-5.05742	0.001	0.999	2
ENSG00000181751	MACIR	EFO_0010700	High light scatter reticulocyte percentage (UKB data field 30290) (Gene-based burden)	measurement	-0.0445235	0	1	1
ENSG00000181789	COPG1	EFO_0004312	Forced vital capacity (fvc)	measurement	-0.135849	0.468	0.532	2
ENSG00000135414	GDF11	MONDO_0030871			-0.148663	0.481	0.519	1
ENSG00000114738	MAPKAPK3	EFO_0004340	Body mass index (bmi)	measurement	0.116435	0.533	0.467	3
ENSG00000136848	DAB2IP	EFO_0004340	Body mass index (bmi)	measurement	-2.73895	0	1	1
ENSG00000158691	ZSCAN12	EFO_0003894	Acne	integumentary system disease	0.00152634	0.495	0.505	1
ENSG00000106638	TBL2	EFO_0009805	Whole body water mass	measurement	-11.0376	0	1	1
ENSG00000112992	NNT	EFO_0004308	Decreased white blood cell count	measurement	0.108154	1	0	1
ENSG00000122986	HVCN1	MONDO_0021661	Coronary atherosclerosis	cardiovascular disease	0.0225808	0.493	0.507	2
ENSG00000175143	OR2T1	EFO_0000508	Family history of other specific disorders	genetic, familial or congenital disease	0.0833363	0.522	0.478	17
ENSG00000206503	HLA-A	EFO_0007996	Eosinophil percentage of granulocytes	measurement	-0.014188	0.481	0.519	32
ENSG00000132718	SYT11	EFO_0004713	FEV1 FVC ratio Z score (UKB data field 20258) (Gene-based burden)	measurement	0.259451	0.565	0.435	2
ENSG00000156873	PHKG2	MONDO_0020693			-0.490619	0.273	0.727	101
ENSG00000176714	CCDC121	EFO_0004466	Fasting insulin	measurement	-0.294958	0	1	1
ENSG00000100605	ITPK1	EFO_0004833	Neutrophill count	measurement	0.965545	1	0	1
ENSG00000174282	ZBTB4	EFO_0007788	Waist-to-hip ratio adjusted for body mass index	measurement	0.0198681	0.511	0.489	2
ENSG00000231852	CYP21A2	EFO_0007990	Neutrophill percentage	measurement	0.119624	0.589	0.411	9
ENSG00000204536	CCHCR1	EFO_0007135	Adult onset Still's disease	musculoskeletal or connective tissue disease	0.0194905	0.515	0.485	6
ENSG00000116455	WDR77	EFO_0000508	Family history of other specific disorders	genetic, familial or congenital disease	0.0243795	0.506	0.494	11
ENSG00000167034	NKX3-1	EFO_0006335	Systolic blood pressure, manual reading	measurement	0.0224695	1	0	1
ENSG00000176171	BNIP3	EFO_0004833	Neutrophill count	measurement	0.136872	0.558	0.442	2
ENSG00000141655	TNFRSF11A	EFO_0003923	Heel bone mineral density (bmd) t-score, automated (right)	measurement	-0.315521	0	1	1
ENSG00000102882	MAPK3	EFO_0007994	Neutrophil percentage of granulocytes	measurement	-0.239038	0	1	1
ENSG00000121988	ZRANB3	MONDO_0016649			-0.139194	0.438	0.562	7
ENSG00000188452	CERKL	EFO_0004308	Decreased white blood cell count	measurement	-0.254034	0.433	0.567	5
ENSG00000213676	ATF6B	EFO_0000537	Hypertension	cardiovascular disease	-0.006233	0.491	0.509	1
ENSG00000118873	RAB3GAP2	EFO_0000508	Family history of other specific disorders	genetic, familial or congenital disease	-0.422573	0.292	0.708	47
ENSG00000135902	CHRND	MONDO_0009668			-0.446516	0.283	0.717	355
ENSG00000169583	CLIC3	EFO_0007988	White blood cell count	measurement	0.0203111	0.496	0.504	2
ENSG00000116353	MECR	EFO_0000537	Hypertension	cardiovascular disease	-0.0799589	0	1	1
ENSG00000143067	ZNF697	EFO_0004528	Mean corpuscular haemoglobin concentration	measurement	-0.264046	0	1	1
ENSG00000134575	ACP2	EFO_0004509	Hemoglobin [conditional]	measurement	0.0746122	1	0	1
ENSG00000177628	GBA1	EFO_0009795	Urea levels (UKB data field 30670) (Gene-based burden)	measurement	0.544889	1	0	1
ENSG00000130222	GADD45G	EFO_0004509	Hemoglobin [conditional]	measurement	-0.0461013	0.463	0.537	2
ENSG00000118194	TNNT2	MONDO_0016333			-0.218499	0.397	0.603	6
ENSG00000155926	SLA	EFO_0010701	Mean reticulocyte volume (UKB data field 30260) (Gene-based burden)	measurement	0.0908194	1	0	1
ENSG00000146839	ZAN	EFO_0009188	Red blood cell (erythrocyte) distribution width	measurement	-0.0492442	0.466	0.534	9
ENSG00000053918	KCNQ1	MONDO_0005148	Type 2 diabetes	pancreas disease	2.71019	1	0	1
ENSG00000166669	ATF7IP2	EFO_0004627	IGF 1 (UKB data field 30770) (Gene-based burden)	measurement	0.190467	1	0	1
ENSG00000221823	PPP3R1	EFO_0006941	Hand grip strength (right)	measurement	-0.386108	0.307	0.693	2
ENSG00000117305	HMGCL	EFO_0010700	High light scatter reticulocyte percentage (UKB data field 30290) (Gene-based burden)	measurement	-0.0228354	0.485	0.515	2
ENSG00000196569	LAMA2	EFO_0700047			0.0268933	0.493	0.507	2
ENSG00000073146	MOV10L1	EFO_0000279	Non-obstructive azoospermia	reproductive system or breast disease	0.658138	0.72	0.28	3
ENSG00000274529	SEBOX	EFO_0004574	Total cholesterol levels	measurement	0.0211898	0.497	0.503	2
ENSG00000122779	TRIM24	EFO_0007997	Granulocyte percentage of myeloid white cells	measurement	-0.175807	0	1	1
ENSG00000198920	KIAA0753	EFO_0005763	Pulse pressure	measurement	-0.00546485	0.509	0.491	5
ENSG00000204536	CCHCR1	EFO_0007533	Vasomotor rhinitis (mode)	respiratory or thoracic disease	-0.0287014	0.379	0.621	1
ENSG00000166509	CLEC3A	EFO_0000508	Family history of other specific disorders	genetic, familial or congenital disease	0.130329	0.547	0.453	2
ENSG00000161513	FDXR	MONDO_0034092			-0.11554	0.486	0.514	1
ENSG00000168899	VAMP5	EFO_0009389	Sum eosinophil basophil counts	measurement	-0.534722	0	1	1
ENSG00000102359	SRPX2	EFO_0000508	Family history of other specific disorders	genetic, familial or congenital disease	-0.127629	0.441	0.559	12
ENSG00000107614	TRDMT1	EFO_0004309	Platelet count	measurement	0.147487	0.553	0.447	3
ENSG00000171566	PLRG1	EFO_0000508	Family history of other specific disorders	genetic, familial or congenital disease	-0.123179	0.44	0.56	16
ENSG00000104885	DOT1L	EFO_0007777	Basal metabolic rate	measurement	-4.422	0.205	0.795	1
ENSG00000164707	SLC13A4	EFO_0004305	Nucleated red blood cell count	measurement	0.034623	1	0	1
ENSG00000187446	CHP1	EFO_0004617	Cystatin C levels (UKB data field 30720) (Gene-based burden)	measurement	-0.260152	0	1	1
ENSG00000111913	RIPOR2	EFO_0000508	Family history of other specific disorders	genetic, familial or congenital disease	0.00675003	0.489	0.511	17
ENSG00000149503	INCENP	EFO_0005110	Fatty acid(24:0)_[M-H]1- levels	measurement	-3.26719	0	1	1
ENSG00000158014	SLC30A2	EFO_0007986	Reticulocyte count	measurement	0.451552	1	0	1
ENSG00000160678	S100A1	EFO_0004309	Platelet count	measurement	-0.0608407	0.452	0.548	2
ENSG00000156304	SCAF4	EFO_0000508	Family history of other specific disorders	genetic, familial or congenital disease	-0.5803	0.246	0.754	38
ENSG00000173546	CSPG4	EFO_0004348	Hematocrit	measurement	0.000602077	0.513	0.487	5
ENSG00000074621	SLC24A1	EFO_0004842	Eosinophill count	measurement	0.155	1	0	1
ENSG00000198718	TOGARAM1	EFO_0000508	Family history of other specific disorders	genetic, familial or congenital disease	-0.0278096	0.491	0.509	16
ENSG00000226688	ENTPD1-AS1	EFO_1001460	Diverticulosis and diverticulitis	gastrointestinal disease	-0.0512803	0.478	0.522	1
ENSG00000261272	MUC22	EFO_0009518	Complication of amputation stump (PheCode 874)	injury, poisoning or other complication	-0.288987	0.399	0.601	20
ENSG00000106268	NUDT1	EFO_0007984	Platelet distribution width	measurement	-0.303417	0	1	1
ENSG00000108175	ZMIZ1	EFO_0004833	Neutrophill count	measurement	-0.0239418	0.477	0.523	3
ENSG00000148290	SURF1	EFO_0004575	Soluble E-selectin levels (adjusted for ABO rs2519093 genotypes)	measurement	0.297807	0.584	0.416	3
ENSG00000076201	PTPN23	HP_0001263			-0.107047	0.485	0.515	1
ENSG00000176390	CRLF3	EFO_0007984	Platelet distribution width	measurement	0.41044	1	0	1
ENSG00000182054	IDH2	MONDO_0008145			0.12429	0.544	0.456	2
ENSG00000204655	MOG	EFO_0005803	Personal history of diseases of blood and blood-forming organs	hematologic disease	-0.017177	0.471	0.529	1
ENSG00000005339	CREBBP	EFO_0010642			0.29337	0.575	0.425	2
ENSG00000107796	ACTA2	MONDO_0013452			-0.318874	0.339	0.661	43
ENSG00000158457	TSPAN33	EFO_0007989	Monocyte percentage	measurement	0.0312087	1	0	1
ENSG00000165119	HNRNPK	EFO_0004833	Neutrophill count	measurement	0.245914	0.521	0.479	3
ENSG00000168610	STAT3	EFO_0004535	Serum levels of protein ALB	measurement	-0.405173	0	1	1
ENSG00000080503	SMARCA2	HP_0012758			0.802083	0.693	0.307	2
ENSG00000074603	DPP8	EFO_0004527	Mean corpuscular haemoglobin	measurement	-0.235584	0.373	0.627	8
ENSG00000145685	LHFPL2	EFO_0000537	Hypertension	cardiovascular disease	-0.0455468	0	1	1
ENSG00000171316	CHD7	EFO_0004266	Premature ovarian failure	reproductive system or breast disease	-0.0907351	0.485	0.515	1
ENSG00000184730	APOBR	EFO_0004312	Forced vital capacity (fvc)	measurement	-0.156733	0.407	0.593	1
ENSG00000112761	CCN6	MONDO_0008827			-0.589763	0.248	0.752	40
ENSG00000161956	SENP3	EFO_0004314	Forced expiratory volume in 1-second (fev1)	measurement	-0.340087	0	1	1
ENSG00000150893	FREM2	HP_0004378			-0.158783	0.445	0.555	1
ENSG00000166278	C2	MONDO_0013042			-0.0542739	0.49	0.51	1
ENSG00000095015	MAP3K1	EFO_0000305	Breast cancer | illnesses of adopted mother	cell proliferation disorder	-0.842062	0.114	0.886	2
ENSG00000167513	CDT1	EFO_0005091	Monocyte count	measurement	0.178638	0.525	0.475	2
ENSG00000169242	EFNA1	EFO_0000508	Family history of other specific disorders	genetic, familial or congenital disease	0.0653268	0.528	0.472	7
ENSG00000171476	HOPX	EFO_0010700	High light scatter reticulocyte percentage (UKB data field 30290) (Gene-based burden)	measurement	0.0530178	0.543	0.457	2
ENSG00000135486	HNRNPA1	EFO_0007989	Monocyte percentage	measurement	-0.309143	0	1	1
ENSG00000160613	PCSK7	Orphanet_145			0.108631	0.533	0.467	1
ENSG00000125457	MIF4GD	EFO_0003784	Skin colour	phenotype	0.067399	0.643	0.357	1
ENSG00000132300	PTCD3	EFO_0000508	Family history of other specific disorders	genetic, familial or congenital disease	-0.450748	0.286	0.714	27
ENSG00000158526	TSR2	EFO_0000508	Family history of other specific disorders	genetic, familial or congenital disease	-0.220197	0.407	0.593	23
ENSG00000198315	ZKSCAN8	EFO_0005090	Basophill count	measurement	-0.175921	0.454	0.546	2
ENSG00000185591	SP1	EFO_0004735	Alanine aminotransferase levels (UKB data field 30620) (Gene-based burden)	measurement	0.00866422	1	0	1
ENSG00000141294	LRRC46	EFO_0003924	Other | anaesthetics administered post delivery	phenotype	-0.00954975	0.49	0.51	2
ENSG00000088280	ASAP3	EFO_0005090	Basophill count	measurement	-0.079729	0.481	0.519	2
ENSG00000169592	INO80E	EFO_0007985	Platelet crit	measurement	0.0188222	0.504	0.496	2
ENSG00000172638	EFEMP2	EFO_0004574	Total cholesterol levels	measurement	0.105795	1	0	1
ENSG00000107719	PALD1	EFO_0000508	Family history of other specific disorders	genetic, familial or congenital disease	-0.288506	0.338	0.662	71
ENSG00000145244	CORIN	EFO_0000537	Hypertension	cardiovascular disease	-0.0921942	0.485	0.515	1
ENSG00000197982	C1orf122	EFO_0004312	Forced vital capacity (fvc)	measurement	-0.069036	0	1	1
ENSG00000133983	COX16	EFO_0000508	Family history of other specific disorders	genetic, familial or congenital disease	0.0540233	0.542	0.458	6
ENSG00000175294	CATSPER1	EFO_0004587	Lymphocyte count	measurement	0.141967	0.533	0.467	2
ENSG00000115694	STK25	EFO_0007985	Platelet crit	measurement	-0.195202	0	1	1
ENSG00000132819	RBM38	EFO_0004833	Neutrophill count	measurement	0.135768	1	0	1
ENSG00000118898	PPL	EFO_0004584	Mean platelet (thrombocyte) volume	measurement	-0.0781529	0.45	0.55	2
ENSG00000118971	CCND2	EFO_0005093	Hip circumference	measurement	4.11489	1	0	1
ENSG00000186847	KRT14	Orphanet_89838			-0.568782	0.233	0.767	10
ENSG00000198707	CEP290	HP_0001252			-0.0763137	0.484	0.516	1
ENSG00000018280	SLC11A1	EFO_0004833	Neutrophill count	measurement	-0.182742	0	1	1
ENSG00000186104	CYP2R1	EFO_0000508	Family history of other specific disorders	genetic, familial or congenital disease	0.0446599	0.509	0.491	15
ENSG00000105552	BCAT2	EFO_0007986	Reticulocyte count	measurement	-0.284984	0.455	0.545	4
ENSG00000178974	FBXO34	EFO_0004842	Eosinophill count	measurement	-0.0490956	0.467	0.533	5
ENSG00000110921	MVK	EFO_0004584	Mean platelet (thrombocyte) volume	measurement	0.0196974	0.518	0.482	3
ENSG00000136238	RAC1	EFO_0004995	Trunk fat-free mass	measurement	0.283287	0.525	0.475	3
ENSG00000204439	C6orf47	GO_0042493	Salicylates causing adverse effects in therapeutic use (PheCode 965.3)	injury, poisoning or other complication	0.0348034	0.496	0.504	4
ENSG00000131899	LLGL1	EFO_0007878	Average weekly intake of other alcoholic drinks	measurement	-0.0625619	0.412	0.588	1
ENSG00000174749	FAM241A	EFO_0004587	Lymphocyte count	measurement	0.0156358	0.529	0.471	4
ENSG00000186501	TMEM222	EFO_0000508	Family history of other specific disorders	genetic, familial or congenital disease	0.0109097	0.496	0.504	13
ENSG00000125686	MED1	EFO_0004314	Forced expiratory volume in 1-second (fev1)	measurement	-0.10058	0.46	0.54	2
ENSG00000163464	CXCR1	EFO_0007984	Platelet distribution width	measurement	0.0678024	1	0	1
ENSG00000145362	ANK2	Orphanet_871			0.0642777	0.534	0.466	5
ENSG00000163449	TMEM169	EFO_0000508	Family history of other specific disorders	genetic, familial or congenital disease	0.0243918	0.508	0.492	27
ENSG00000077585	GPR137B	EFO_0000508	Family history of other specific disorders	genetic, familial or congenital disease	-0.443863	0.288	0.712	17
ENSG00000159640	ACE	EFO_0005669	Intracerebral hemorrhage	cardiovascular disease	-0.578843	0.217	0.783	58
ENSG00000072736	NFATC3	EFO_0004527	Mean corpuscular haemoglobin	measurement	0.0335844	0.528	0.472	3
ENSG00000112462	OR12D3	EFO_0004526	Mean corpuscular volume	measurement	0.0270701	0.523	0.477	6
ENSG00000197863	ZNF790	EFO_0005410	Tooth agenesis (maxillary second premolars)	gastrointestinal disease	10.6052	1	0	1
ENSG00000205208	C4orf46	MONDO_0009282			-0.069474	0.466	0.534	2
ENSG00000010803	SCMH1	EFO_0009270	Heel bone mineral density (bmd) t-score, automated	measurement	-0.215788	0	1	1
ENSG00000114988	LMAN2L	EFO_0000508	Family history of other specific disorders	genetic, familial or congenital disease	-0.331906	0.34	0.66	11
ENSG00000198563	DDX39B	EFO_0004509	Hemoglobin [conditional]	measurement	-0.390728	0.231	0.769	4
ENSG00000204991	SPIRE2	EFO_0004833	Neutrophill count	measurement	0.106303	1	0	1
ENSG00000137218	FRS3	EFO_0007984	Platelet distribution width	measurement	-0.0633654	0	1	1
ENSG00000157617	C2CD2	EFO_0007988	White blood cell count	measurement	0.553037	1	0	1
ENSG00000114251	WNT5A	EFO_0000508	Family history of other specific disorders	genetic, familial or congenital disease	-0.72962	0.189	0.811	15
ENSG00000137098	SPAG8	Orphanet_329191			-0.746815	0.187	0.813	46
ENSG00000135241	PNPLA8	MONDO_0016825			-0.415706	0.308	0.692	17
ENSG00000196388	INCA1	EFO_0004305	Nucleated red blood cell count	measurement	0.10577	1	0	1
ENSG00000174177	CTU2	EFO_0004526	Mean corpuscular volume	measurement	-0.0520714	0.452	0.548	12
ENSG00000176095	IP6K1	EFO_0003882	Other specified osteoporosis	musculoskeletal or connective tissue disease	1.27658	1	0	1
ENSG00000183955	KMT5A	EFO_0007993	Lymphocyte percentage	measurement	0.119207	0.577	0.423	2
ENSG00000184428	TOP1MT	EFO_0004314	Forced expiratory volume in 1-second (fev1)	measurement	0.187506	1	0	1
ENSG00000204540	PSORS1C1	EFO_0010907	Seropositivity for Human Polyomavirus JCV (UKB data field 23066) (Gene-based burden)	measurement	0.0346801	0.516	0.484	4
ENSG00000148290	SURF1	EFO_0000508	Family history of other specific disorders	genetic, familial or congenital disease	-0.356817	0.324	0.676	23
ENSG00000184110	EIF3C	EFO_0004526	Mean corpuscular volume	measurement	0.142872	0.588	0.412	3
ENSG00000204610	TRIM15	EFO_0004833	Neutrophill count	measurement	-0.00901588	0.503	0.497	4
ENSG00000109099	PMP22	MONDO_0007309			-0.469887	0.283	0.717	17
ENSG00000119042	SATB2	MONDO_0012864			-0.725668	0.168	0.832	452
ENSG00000105227	PRX	EFO_0003100	Peripheral neuropathy | non-cancer illness code, self-reported	nervous system disease	-0.450799	0.342	0.658	3
ENSG00000089876	DHX32	EFO_0004526	Mean corpuscular volume	measurement	-0.0657549	0.453	0.547	2
ENSG00000109501	WFS1	EFO_0003839	Retinal problem | non-cancer illness code, self-reported	disease of visual system	-0.662935	0.15	0.85	2
ENSG00000123240	OPTN	EFO_0000400	Diabetes mellitus	pancreas disease	0.130583	0.542	0.458	5
ENSG00000240021	TEX35	EFO_0004838	Calcium levels (UKB data field 30680) (Gene-based burden)	measurement	-0.0889262	0	1	1
ENSG00000155719	OTOA	Orphanet_96210			0.048276	0.541	0.459	7
ENSG00000174738	NR1D2	MONDO_0004892	For just reading/near work as you are getting older (called 'presbyopia') | reason for glasses/contact lenses	disease of visual system	1.14867	1	0	1
ENSG00000108946	PRKAR1A	MONDO_0009719			-0.523525	0.248	0.752	22
ENSG00000117360	PRPF3	EFO_0005091	Monocyte count	measurement	0.929672	0.923	0.077	1
ENSG00000124787	RPP40	EFO_0000508	Family history of other specific disorders	genetic, familial or congenital disease	-0.427406	0.295	0.705	8
ENSG00000048471	SNX29	EFO_0009270	Heel bone mineral density (bmd) t-score, automated	measurement	0.150896	1	0	1
ENSG00000182224	CYB5D1	EFO_0004833	Neutrophill count	measurement	-0.235953	0.467	0.533	4
ENSG00000185862	EVI2B	EFO_0010972	Serum phosphate levels	measurement	0.132231	1	0	1
ENSG00000135926	TMBIM1	EFO_0009534	Other biliary tract disease	gastrointestinal disease	0.316	1	0	1
ENSG00000204616	TRIM31	EFO_0004338	Weight, manual entry	measurement	0.0555103	0.517	0.483	5

### Sheet: Supplementary Table 2
Gene	Gene symbol	Disease id	Disease	Disease category	VIDRA Therapeutic Score	Approved drug
ENSG00000140968	IRF8	EFO_0007978	Red blood cell count	measurement	0.524589	0
ENSG00000118640	VAMP8	EFO_0005090	Basophill count	measurement	0.545085	0
ENSG00000243943	ZNF512	EFO_0020069	Diacylglycerol_44:7_[M+H-H2O]1+ levels	measurement	0.510581	0
ENSG00000151690	MFSD6	EFO_0004617	Cystatin C levels (UKB data field 30720) (Gene-based burden)	measurement	0.572034	0
ENSG00000108433	GOSR2	MONDO_0004634	Venous complications and haemorrhoids in pregnancy	pregnancy or perinatal disease	0.522197	0
ENSG00000204536	CCHCR1	EFO_0005856	Arthritis (nos) | non-cancer illness code, self-reported	musculoskeletal or connective tissue disease	0.451997	0
ENSG00000105856	HBP1	EFO_0004531	Urate levels (UKB data field 30880) (Gene-based burden)	measurement	0.565395	0
ENSG00000011143	MKS1	MONDO_0018921			0.684546	0
ENSG00000061273	HDAC7	EFO_0007989	Monocyte percentage	measurement	0.529175	1
ENSG00000188290	HES4	EFO_0004614	Apolipoprotein A levels	measurement	0.529155	0
ENSG00000039560	RAI14	EFO_0004531	Urate levels (UKB data field 30880) (Gene-based burden)	measurement	0.512527	0
ENSG00000176125	UFSP1	EFO_0007984	Platelet distribution width	measurement	0.469496	0
ENSG00000151445	VIPAS39	Orphanet_2697			0.68448	0
ENSG00000214194	SMIM30	EFO_0004842	Eosinophill count	measurement	0.545101	0
ENSG00000214413	BBIP1	EFO_0007993	Lymphocyte percentage	measurement	0.512543	0
ENSG00000064726	BTBD1	EFO_0008111	No | surgery/amputation of toe or leg	measurement	0.510782	0
ENSG00000134363	FST	EFO_0005409	Trunk predicted mass	measurement	0.533232	0
ENSG00000169410	PTPN9	EFO_0004696	Serum levels of protein SHBG	measurement	0.557992	0
ENSG00000204301	NOTCH4	EFO_1000684	Dermatitis herpetiformis	integumentary system disease	0.430395	0
ENSG00000205269	TMEM170B	EFO_0004337	Antonym | fi11	biological process	0.512524	0
ENSG00000153208	MERTK	EFO_0004533	Alkaline phosphatase levels (UKB data field 30610) (Gene-based burden)	measurement	0.512531	0
ENSG00000185619	PCGF3	EFO_0004584	Mean platelet (thrombocyte) volume	measurement	0.574967	0
ENSG00000185651	UBE2L3	EFO_0004527	Mean corpuscular haemoglobin	measurement	0.449648	0
ENSG00000146834	MEPCE	EFO_0004784	Age completed full time education	measurement	0.476313	0
ENSG00000103066	PLA2G15	EFO_0004348	Hematocrit	measurement	0.450195	0
ENSG00000244486	SCARF2	EFO_0007937	Serum levels of protein IRF6	measurement	0.522071	0
ENSG00000122986	HVCN1	EFO_0009390	Sum neutrophil eosinophil counts	measurement	0.522061	0
ENSG00000204178	MACO1	EFO_0004526	Mean corpuscular volume	measurement	0.558051	0
ENSG00000243649	CFB	EFO_0007984	Platelet distribution width	measurement	0.474254	0
ENSG00000135723	FHOD1	EFO_0003923	Heel bone mineral density (bmd) t-score, automated (right)	measurement	0.449387	0
ENSG00000204296	TSBP1	MONDO_0001434	Other inflammatory spondylopathies	musculoskeletal or connective tissue disease	0.443386	0
ENSG00000137804	NUSAP1	EFO_0004980	Appendicular lean mass	measurement	0.512541	0
ENSG00000108091	CCDC6	EFO_0006335	Systolic blood pressure, manual reading	measurement	0.537515	1
ENSG00000114904	NEK4	MONDO_0005178	Osteoarthritis	musculoskeletal or connective tissue disease	0.66729	0
ENSG00000129295	DNAAF11	EFO_0010701	Mean reticulocyte volume (UKB data field 30260) (Gene-based burden)	measurement	0.537509	0
ENSG00000100429	HDAC10	EFO_0004526	Mean corpuscular volume	measurement	0.47857	1
ENSG00000143641	GALNT2	EFO_0004528	Mean corpuscular haemoglobin concentration	measurement	0.512531	0
ENSG00000170542	SERPINB9	EFO_0010701	Mean reticulocyte volume (UKB data field 30260) (Gene-based burden)	measurement	0.529176	0
ENSG00000077420	APBB1IP	EFO_0007996	Eosinophil percentage of granulocytes	measurement	0.545141	0
ENSG00000140254	DUOXA1	EFO_0000508	Family history of other specific disorders	genetic, familial or congenital disease	0.669934	0
ENSG00000187741	FANCA	EFO_0004695	Intra-ocular pressure, goldmann-correlated (left)	measurement	0.57318	0
ENSG00000006042	TMEM98	EFO_0007986	Reticulocyte count	measurement	0.456434	0
ENSG00000172493	AFF1	EFO_0004611	Low density lipoprotein cholesterol levels	measurement	0.512538	0
ENSG00000175376	EIF1AD	EFO_0004458	C reactive protein levels (UKB data field 30710) (Gene-based burden)	measurement	0.512562	0
ENSG00000197136	PCNX3	EFO_0004617	Cystatin C levels (UKB data field 30720) (Gene-based burden)	measurement	0.537949	0
ENSG00000175445	LPL	EFO_0010224	Lysophosphatidylcholine(20:4)_[M+H]1+ levels	measurement	0.558007	0
ENSG00000196275	GTF2IRD2	EFO_0009188	Red blood cell (erythrocyte) distribution width	measurement	0.512523	0
ENSG00000089876	DHX32	EFO_0004305	Nucleated red blood cell count	measurement	0.517098	0
ENSG00000157540	DYRK1A	EFO_0009390	Sum neutrophil eosinophil counts	measurement	0.51255	0
ENSG00000164068	RNF123	EFO_0004778	Overall health rating	Uncategorised	0.545122	0
ENSG00000243789	JMJD7	EFO_0004305	Nucleated red blood cell count	measurement	0.450557	0
ENSG00000173221	GLRX	EFO_0010700	High light scatter reticulocyte percentage (UKB data field 30290) (Gene-based burden)	measurement	0.470078	0
ENSG00000231852	CYP21A2	EFO_0000405	Anal and rectal conditions	Uncategorised	0.412531	0
ENSG00000204544	MUC21	EFO_1001055	Hypothyroidism/myxoedema | non-cancer illness code, self-reported	Uncategorised	0.240802	0
ENSG00000157895	C12orf43	EFO_0004584	Mean platelet (thrombocyte) volume	measurement	0.512561	0
ENSG00000142065	ZFP14	EFO_0007989	Monocyte percentage	measurement	0.477991	0
ENSG00000115641	FHL2	EFO_0011011	Sitting height	measurement	0.573232	0
ENSG00000129295	DNAAF11	EFO_0004526	Mean corpuscular volume	measurement	0.529162	0
ENSG00000130193	THEM6	EFO_0004536	Serum levels of protein TBP	measurement	0.512534	0
ENSG00000141570	CBX8	EFO_0007985	Platelet crit	measurement	0.512518	0
ENSG00000176845	METRNL	EFO_0007993	Lymphocyte percentage	measurement	0.522177	0
ENSG00000110514	MADD	EFO_0009270	Heel bone mineral density (bmd) t-score, automated	measurement	0.537875	0
ENSG00000119630	PGF	EFO_0004247	Mood disorders	nervous system disease	0.529156	1
ENSG00000151287	TEX30	EFO_0004532	Gamma glutamyltransferase levels (UKB data field 30730) (Gene-based burden)	measurement	0.512546	0
ENSG00000172409	CLP1	EFO_0004713	FEV1 FVC ratio Z score (UKB data field 20258) (Gene-based burden)	measurement	0.450234	0
ENSG00000149187	CELF1	EFO_0007984	Platelet distribution width	measurement	0.522069	0
ENSG00000114650	SCAP	EFO_0008393	Mean time to correctly identify matches	measurement	0.493284	0
ENSG00000134954	ETS1	MONDO_0005271	Allergic disease (Gene-based burden)	immune system disease	0.558302	0
ENSG00000183496	MEX3B	EFO_0007988	White blood cell count	measurement	0.547697	0
ENSG00000140829	DHX38	EFO_0007937	Serum levels of protein IRF6	measurement	0.574463	0
ENSG00000170891	CYTL1	EFO_0000508	Family history of other specific disorders	genetic, familial or congenital disease	0.663655	0
ENSG00000163507	CIP2A	EFO_0004527	Mean corpuscular haemoglobin	measurement	0.512517	0
ENSG00000204592	HLA-E	EFO_0004244	Interstitial lung disease | non-cancer illness code, self-reported	respiratory or thoracic disease	0.452537	0
ENSG00000105887	MTPN	EFO_0007984	Platelet distribution width	measurement	0.558222	0
ENSG00000181240	SLC25A41	EFO_0004587	Lymphocyte count	measurement	0.557958	0
ENSG00000127241	MASP1	MONDO_0017398			0.69499	0
ENSG00000128272	ATF4	EFO_0004528	Mean corpuscular haemoglobin concentration	measurement	0.520062	0
ENSG00000103197	TSC2	HP_0009717			0.724082	0
ENSG00000132581	SDF2	EFO_0004530	Triglyceride levels	measurement	0.530677	0
ENSG00000064490	RFXANK	EFO_0004340	Body mass index (bmi)	measurement	0.545039	0
ENSG00000176915	ANKLE2	EFO_0004342	Waist circumference	measurement	0.575221	0
ENSG00000130396	AFDN	EFO_0004532	Gamma glutamyltransferase levels (UKB data field 30730) (Gene-based burden)	measurement	0.545102	0
ENSG00000221968	FADS3	EFO_0004339	Standing height	measurement	0.450168	0
ENSG00000160551	TAOK1	EFO_0000508	Family history of other specific disorders	genetic, familial or congenital disease	0.695006	0
ENSG00000145012	LPP	EFO_1001055	Hypothyroidism/myxoedema | non-cancer illness code, self-reported	Uncategorised	0.510607	0
ENSG00000101966	XIAP	EFO_0000508	Family history of other specific disorders	genetic, familial or congenital disease	0.677589	0
ENSG00000132170	PPARG	EFO_0004342	Waist circumference	measurement	0.522162	1
ENSG00000196262	PPIA	EFO_0004527	Mean corpuscular haemoglobin	measurement	0.514288	1
ENSG00000148143	ZNF462	EFO_0004980	Appendicular lean mass	measurement	0.529212	0
ENSG00000188393	CLEC2A	EFO_0007985	Platelet crit	measurement	0.522671	0
ENSG00000143515	ATP8B2	EFO_0008187	Interleukin-6 receptor subunit alpha measurement	measurement	0.552505	0
ENSG00000148057	IDNK	EFO_0004308	Decreased white blood cell count	measurement	0.486411	0
ENSG00000143412	ANXA9	EFO_0007788	Waist-to-hip ratio adjusted for body mass index	measurement	0.51255	0
ENSG00000108654	DDX5	EFO_0004339	Standing height	measurement	0.520045	0
ENSG00000122678	POLM	EFO_0004312	Forced vital capacity (fvc)	measurement	0.512547	0
ENSG00000133136	GNG5B	EFO_0004908	Testosterone to estradiol ratio	measurement	0.497717	0
ENSG00000164062	APEH	EFO_0010700	High light scatter reticulocyte percentage (UKB data field 30290) (Gene-based burden)	measurement	0.420666	0
ENSG00000067113	PLPP1	EFO_0004308	Decreased white blood cell count	measurement	0.512539	0
ENSG00000163840	DTX3L	EFO_0004528	Mean corpuscular haemoglobin concentration	measurement	0.529619	0
ENSG00000136573	BLK	EFO_0004309	Platelet count	measurement	0.454294	1
ENSG00000164713	BRI3	EFO_0004696	Serum levels of protein SHBG	measurement	0.547472	0
ENSG00000169989	TIGD4	EFO_0004528	Mean corpuscular haemoglobin concentration	measurement	0.512531	0
ENSG00000170091	NSG2	EFO_0004528	Mean corpuscular haemoglobin concentration	measurement	0.530278	0
ENSG00000132781	MUTYH	EFO_0004526	Mean corpuscular volume	measurement	0.47201	0
ENSG00000143515	ATP8B2	EFO_0004838	Calcium levels (UKB data field 30680) (Gene-based burden)	measurement	0.522062	0
ENSG00000178814	OPLAH	MONDO_0009825			0.675552	0
ENSG00000205609	EIF3CL	EFO_0004305	Nucleated red blood cell count	measurement	0.51286	0
ENSG00000140743	CDR2	EFO_0000508	Family history of other specific disorders	genetic, familial or congenital disease	0.677397	0
ENSG00000134571	MYBPC3	EFO_0004535	Serum levels of protein ALB	measurement	0.537409	0
ENSG00000185338	SOCS1	EFO_0000384	Regional enteritis	gastrointestinal disease	0.522145	0
ENSG00000198160	MIER1	EFO_0004531	Urate levels (UKB data field 30880) (Gene-based burden)	measurement	0.512532	0
ENSG00000132763	MMACHC	EFO_0007984	Platelet distribution width	measurement	0.486964	0
ENSG00000100216	TOMM22	EFO_0004838	Calcium levels (UKB data field 30680) (Gene-based burden)	measurement	0.512563	0
ENSG00000161791	FMNL3	EFO_0000537	Hypertension	cardiovascular disease	0.520058	0
ENSG00000114491	UMPS	EFO_0000508	Family history of other specific disorders	genetic, familial or congenital disease	0.664188	0
ENSG00000196126	HLA-DRB1	MONDO_0007915			0.440786	0
ENSG00000125447	GGA3	EFO_0007986	Reticulocyte count	measurement	0.545056	0
ENSG00000178401	DNAJC22	EFO_0000508	Family history of other specific disorders	genetic, familial or congenital disease	0.663511	0
ENSG00000168631	MUCL3	EFO_0001060	Celiac disease	gastrointestinal disease	0.485475	0
ENSG00000231852	CYP21A2	HP_0001943	Hypoglycemia	phenotype	0.418426	0
ENSG00000242247	ARFGAP3	EFO_0007984	Platelet distribution width	measurement	0.561953	0
ENSG00000174243	DDX23	EFO_0004980	Appendicular lean mass	measurement	0.560924	0
ENSG00000198752	CDC42BPB	EFO_0000508	Family history of other specific disorders	genetic, familial or congenital disease	0.735061	0
ENSG00000197062	ZSCAN26	MONDO_0005301	ICD10 G35: Multiple sclerosis (Gene-based burden)	immune system disease	0.51055	0
ENSG00000197457	STMN3	MONDO_0008315	ICD10 C61: Malignant neoplasm of prostate	cell proliferation disorder	0.557946	0
ENSG00000137936	BCAR3	EFO_0007814	3mm regularity index (left)	measurement	0.558172	0
ENSG00000134278	SPIRE1	EFO_0004305	Nucleated red blood cell count	measurement	0.512523	0
ENSG00000077935	SMC1B	EFO_0007824	Pattern 4 | hair/balding pattern	measurement	0.547039	0
ENSG00000160326	SLC2A6	EFO_0004509	Hemoglobin [conditional]	measurement	0.522048	0
ENSG00000214706	IFRD2	EFO_0010701	Mean reticulocyte volume (UKB data field 30260) (Gene-based burden)	measurement	0.558017	0
ENSG00000145730	PAM	EFO_0009818	Nap during day	Uncategorised	0.468673	0
ENSG00000185436	IFNLR1	EFO_0000319	Circulatory disease nec	cardiovascular disease	0.52004	0
ENSG00000213185	FAM24B	EFO_0004526	Mean corpuscular volume	measurement	0.529177	0
ENSG00000118194	TNNT2	EFO_0000318	Other cardiomyopathy	cardiovascular disease	0.601851	0
ENSG00000140391	TSPAN3	EFO_0009718	Peak expiratory flow (pef)	measurement	0.520264	0
ENSG00000204469	PRRC2A	EFO_1000636	Inflammatory skin disease	integumentary system disease	0.498612	0
ENSG00000157404	KIT	EFO_0004526	Mean corpuscular volume	measurement	0.449768	1
ENSG00000048471	SNX29	EFO_0009253	Immature reticulocyte fraction	measurement	0.537513	0
ENSG00000184602	SNN	EFO_0004532	Gamma glutamyltransferase levels (UKB data field 30730) (Gene-based burden)	measurement	0.512549	0
ENSG00000105229	PIAS4	EFO_0007991	Eosinophill percentage	measurement	0.480418	0
ENSG00000002745	WNT16	EFO_0003923	Heel bone mineral density (bmd) t-score, automated (right)	measurement	0.288781	0
ENSG00000177646	ACAD9	EFO_0010596	Monocyte chemoattractant protein-1 levels	measurement	0.575265	0
ENSG00000198945	L3MBTL3	EFO_0009805	Whole body water mass	measurement	0.513766	0
ENSG00000139880	CDH24	EFO_0004526	Mean corpuscular volume	measurement	0.449867	0
ENSG00000148303	RPL7A	EFO_0004286	Venous thromboembolism	cardiovascular disease	0.512533	1
ENSG00000101577	LPIN2	EFO_0010700	High light scatter reticulocyte percentage (UKB data field 30290) (Gene-based burden)	measurement	0.545117	0
ENSG00000146826	TRAPPC14	EFO_0006336	Diastolic blood pressure, manual reading	measurement	0.54517	0
ENSG00000149485	FADS1	EFO_0007997	Granulocyte percentage of myeloid white cells	measurement	0.512518	0
ENSG00000124006	OBSL1	EFO_0004980	Appendicular lean mass	measurement	0.510654	0
ENSG00000154305	MIA3	MONDO_0021661	Coronary atherosclerosis	cardiovascular disease	0.486749	0
ENSG00000069431	ABCC9	EFO_0700036			0.69947	1
ENSG00000115486	GGCX	EFO_1001375	Ischemic heart disease	cardiovascular disease	0.48211	0
ENSG00000196199	MPHOSPH8	EFO_0000508	Family history of other specific disorders	genetic, familial or congenital disease	0.677959	0
ENSG00000142684	ZNF593	EFO_0009270	Heel bone mineral density (bmd) t-score, automated	measurement	0.450694	0
ENSG00000131848	ZSCAN5A	EFO_0004348	Hematocrit	measurement	0.512525	0
ENSG00000162594	IL23R	EFO_0003872	Colitis/not crohns or ulcerative colitis | non-cancer illness code, self-reported	gastrointestinal disease	0.548036	0
ENSG00000197272	IL27	EFO_0004526	Mean corpuscular volume	measurement	0.483034	0
ENSG00000110243	APOA5	EFO_0010349	Cholesteryl ester(20:5)_[M+NH4]1+ levels	measurement	0.533152	0
ENSG00000104044	OCA2	EFO_0009674	Aphakia and other disorders of lens (PheCode 379.3)	disease of visual system	0.52102	0
ENSG00000213347	MXD3	EFO_0009805	Whole body water mass	measurement	0.5734	0
ENSG00000170606	HSPA4	EFO_0007989	Monocyte percentage	measurement	0.479832	0
ENSG00000164961	WASHC5	MONDO_0019078			0.676592	0
ENSG00000168488	ATXN2L	EFO_0009253	Immature reticulocyte fraction	measurement	0.520522	0
ENSG00000133313	CNDP2	EFO_0004526	Mean corpuscular volume	measurement	0.558251	0
ENSG00000117118	SDHB	EFO_0007993	Lymphocyte percentage	measurement	0.57551	0
ENSG00000157992	KRTCAP3	EFO_0004704	Age at menopause (last menstrual period)	measurement	0.522046	0
ENSG00000182511	FES	EFO_0007803	Longest period of unenthusiasm / disinterest	measurement	0.545065	0
ENSG00000180902	D2HGDH	EFO_0000684	Symptoms involving respiratory system and other chest symptoms	respiratory or thoracic disease	0.508156	0
ENSG00000164076	CAMKV	EFO_0009676	Other acquired musculoskeletal deformity	musculoskeletal or connective tissue disease	0.498669	0
ENSG00000148943	LIN7C	EFO_0009805	Whole body water mass	measurement	0.583486	0
ENSG00000167202	TBC1D2B	EFO_0004535	Serum levels of protein ALB	measurement	0.563982	0
ENSG00000213949	ITGA1	EFO_0010701	Mean reticulocyte volume (UKB data field 30260) (Gene-based burden)	measurement	0.545136	0
ENSG00000178202	POGLUT3	EFO_0004527	Mean corpuscular haemoglobin	measurement	0.481768	0
ENSG00000203780	FANK1	EFO_0004528	Mean corpuscular haemoglobin concentration	measurement	0.512534	0
ENSG00000137411	VARS2	MONDO_0001434	Other inflammatory spondylopathies	musculoskeletal or connective tissue disease	0.366461	0
ENSG00000126698	DNAJC8	EFO_0004348	Hematocrit	measurement	0.512519	0
ENSG00000160255	ITGB2	EFO_0007937	Serum levels of protein IRF6	measurement	0.545057	1
ENSG00000143537	ADAM15	MONDO_0100096	SARS-CoV-2 infection	infectious disease	0.589674	0
ENSG00000109920	FNBP4	EFO_0007803	Longest period of unenthusiasm / disinterest	measurement	0.514286	0
ENSG00000183527	PSMG1	EFO_0004584	Mean platelet (thrombocyte) volume	measurement	0.512532	0
ENSG00000009830	POMT2	MONDO_0013160			0.696174	0
ENSG00000106785	TRIM14	EFO_0004527	Mean corpuscular haemoglobin	measurement	0.450457	0
ENSG00000096696	DSP	EFO_0010700	High light scatter reticulocyte percentage (UKB data field 30290) (Gene-based burden)	measurement	0.510967	0
ENSG00000152291	TGOLN2	EFO_0010700	High light scatter reticulocyte percentage (UKB data field 30290) (Gene-based burden)	measurement	0.481344	0
ENSG00000204540	PSORS1C1	EFO_0000729	Ulcerative colitis	gastrointestinal disease	0.315457	0
ENSG00000071243	ING3	EFO_0000508	Family history of other specific disorders	genetic, familial or congenital disease	0.662592	0
ENSG00000205189	ZBTB10	MONDO_0005271	Allergic disease (Gene-based burden)	immune system disease	0.512553	0
ENSG00000170091	NSG2	EFO_0005409	Trunk predicted mass	measurement	0.574134	0
ENSG00000160223	ICOSLG	EFO_0007991	Eosinophill percentage	measurement	0.450039	0
ENSG00000165474	GJB2	MONDO_0019587			0.621356	0
ENSG00000090263	MRPS33	EFO_0006941	Hand grip strength (right)	measurement	0.522122	0
ENSG00000288702	UGT1A3	MONDO_0037821	Disorders of porphyrin and bilirubin metabolism	Uncategorised	0.202516	0
ENSG00000071462	BUD23	EFO_0007986	Reticulocyte count	measurement	0.522031	0
ENSG00000130202	NECTIN2	EFO_0004527	Mean corpuscular haemoglobin	measurement	0.529182	0
ENSG00000165410	CFL2	EFO_0003911	Atrial fibrillation and flutter	cardiovascular disease	0.545082	0
ENSG00000114648	KLHL18	EFO_0004696	Serum levels of protein SHBG	measurement	0.565389	0
ENSG00000173113	TRMT112	EFO_0004531	Urate levels (UKB data field 30880) (Gene-based burden)	measurement	0.505598	0
ENSG00000111752	PHC1	EFO_0004611	Low density lipoprotein cholesterol levels	measurement	0.479118	0
ENSG00000119242	CCDC92	EFO_0007978	Red blood cell count	measurement	0.546695	0
ENSG00000125703	ATG4C	EFO_0007984	Platelet distribution width	measurement	0.557968	0
ENSG00000204657	OR2H2	EFO_1000627	Other disorders of thyroid	endocrine system disease	0.458643	0
ENSG00000198670	LPA	EFO_0001379	Other endocrine disorders	endocrine system disease	0.521165	0
ENSG00000169231	THBS3	EFO_0007978	Red blood cell count	measurement	0.537515	0
ENSG00000105939	ZC3HAV1	EFO_0004627	IGF 1 (UKB data field 30770) (Gene-based burden)	measurement	0.512538	0
ENSG00000119685	TTLL5	Orphanet_1872			0.644156	0
ENSG00000091140	DLD	MONDO_0009563			0.671425	0
ENSG00000255154	HTD2	EFO_0004736	Aspartate aminotransferase levels (UKB data field 30650) (Gene-based burden)	measurement	0.545136	0
ENSG00000170962	PDGFD	EFO_0000508	Family history of other specific disorders	genetic, familial or congenital disease	0.69287	0
ENSG00000130703	OSBPL2	EFO_0007992	Basophill percentage	measurement	0.483356	0
ENSG00000173540	GMPPB	EFO_0009101	Age of primiparous women at birth of child	measurement	0.522108	0
ENSG00000155229	MMS19	EFO_0007988	White blood cell count	measurement	0.511592	0
ENSG00000013306	SLC25A39	EFO_0007997	Granulocyte percentage of myeloid white cells	measurement	0.514288	0
ENSG00000152804	HHEX	EFO_0009518	Complication of amputation stump (PheCode 874)	injury, poisoning or other complication	0.512539	0
ENSG00000144671	SLC22A14	EFO_1001329	ICD10 L72: Follicular cysts of skin and subcutaneous tissue (Gene-based burden)	integumentary system disease	0.512902	0
ENSG00000143412	ANXA9	EFO_0009805	Whole body water mass	measurement	0.523723	0
ENSG00000186452	TMPRSS12	EFO_0009819	Comparative body size at age 10	Uncategorised	0.522046	0
ENSG00000093167	LRRFIP2	EFO_0004705	Acquired hypothyroidism	endocrine system disease	0.574044	0
ENSG00000235169	SMIM1	EFO_0004541	Glycated haemoglobin HbA1c levels adjusted for BMI	measurement	0.512525	0
ENSG00000265258	MIR4686	MONDO_0011551			0.670751	0
ENSG00000090686	USP48	EFO_0004627	IGF 1 (UKB data field 30770) (Gene-based burden)	measurement	0.515332	0
ENSG00000161395	PGAP3	MONDO_0002974	Cervical cancer	cell proliferation disorder	0.510548	0
ENSG00000175662	TOM1L2	EFO_0004308	Decreased white blood cell count	measurement	0.480382	0
ENSG00000136147	PHF11	EFO_0004531	Urate levels (UKB data field 30880) (Gene-based burden)	measurement	0.512544	0
ENSG00000187626	ZKSCAN4	EFO_0004314	Forced expiratory volume in 1-second (fev1)	measurement	0.512562	0
ENSG00000128524	ATP6V1F	EFO_0007989	Monocyte percentage	measurement	0.512543	0
ENSG00000106565	TMEM176B	EFO_0000400	Diabetes mellitus	pancreas disease	0.533244	0
ENSG00000131263	RLIM	EFO_0000508	Family history of other specific disorders	genetic, familial or congenital disease	0.663382	0
ENSG00000064703	DDX20	EFO_0005409	Trunk predicted mass	measurement	0.529171	0
ENSG00000138029	HADHB	MONDO_0012172			0.7429	0
ENSG00000204301	NOTCH4	HP_0001094	ICD10 H20: Iridocyclitis (Gene-based burden)	phenotype	0.234838	0
ENSG00000020256	ZFP64	EFO_0003877	Sleep apnea	respiratory or thoracic disease	0.558339	0
ENSG00000128040	SPINK2	EFO_0004318	Previously smoked cigarettes on most/all days	biological process	0.512539	0
ENSG00000143631	FLG	MONDO_0002406	Chronic dermatitis due to solar radiation	integumentary system disease	0.234281	0
ENSG00000235109	ZSCAN31	EFO_0000405	Anal and rectal conditions	Uncategorised	0.521197	0
ENSG00000134780	DAGLA	EFO_0007978	Red blood cell count	measurement	0.512537	0
ENSG00000065361	ERBB3	EFO_0007991	Eosinophill percentage	measurement	0.512522	1
ENSG00000091010	POU4F3	EFO_0004238	Hearing loss	nervous system disease	0.698289	0
ENSG00000143384	MCL1	EFO_0004995	Trunk fat-free mass	measurement	0.540671	0
ENSG00000204396	VWA7	HP_0001094	ICD10 H20: Iridocyclitis (Gene-based burden)	phenotype	0.500354	0
ENSG00000136514	RTP4	EFO_0007993	Lymphocyte percentage	measurement	0.525015	0
ENSG00000137486	ARRB1	EFO_0004312	Forced vital capacity (fvc)	measurement	0.517669	0
ENSG00000103549	RNF40	EFO_0000676	Psoriasis	integumentary system disease	0.575699	0
ENSG00000160200	CBS	MONDO_0019625			0.653451	0
ENSG00000171621	SPSB1	EFO_0004339	Standing height	measurement	0.454372	0
ENSG00000130656	HBZ	EFO_0004541	Glycated haemoglobin HbA1c levels adjusted for BMI	measurement	0.537508	0
ENSG00000174579	MSL2	EFO_0005213	Central corneal thickness	measurement	0.688579	0
ENSG00000204371	EHMT2	EFO_0004996	Type 1 diabetes with renal complications	urinary system disease	0.449927	0
ENSG00000083093	PALB2	Orphanet_145			0.693585	0
ENSG00000156515	HK1	EFO_0004574	Total cholesterol levels	measurement	0.545166	0
ENSG00000111266	DUSP16	EFO_0004842	Eosinophill count	measurement	0.512518	0
ENSG00000197622	CDC42SE1	EFO_0004631	Anxiety score x vitamin D PRS interaction	phenotype	0.529194	0
ENSG00000125249	RAP2A	EFO_0007800	Trunk fat percentage	measurement	0.573381	0
ENSG00000185800	DMWD	EFO_0009188	Red blood cell (erythrocyte) distribution width	measurement	0.545095	0
ENSG00000101972	STAG2	MONDO_0019757			0.700299	0
ENSG00000145715	RASA1	Orphanet_137667			0.688152	0
ENSG00000257727	CNPY2	EFO_0000508	Family history of other specific disorders	genetic, familial or congenital disease	0.682434	0
ENSG00000148735	PLEKHS1	EFO_0004348	Hematocrit	measurement	0.512519	0
ENSG00000214402	LCNL1	EFO_0005213	Central corneal thickness	measurement	0.586768	0
ENSG00000127452	FBXL12	EFO_0000508	Family history of other specific disorders	genetic, familial or congenital disease	0.645973	0
ENSG00000183621	ZNF438	EFO_0008341	Snoring (UKB data field 1210)	measurement	0.512521	0
ENSG00000137700	SLC37A4	EFO_0007989	Monocyte percentage	measurement	0.512574	0
ENSG00000159713	TPPP3	EFO_0003923	Heel bone mineral density (bmd) t-score, automated (right)	measurement	0.511066	0
ENSG00000140395	SKIC8	EFO_0010700	High light scatter reticulocyte percentage (UKB data field 30290) (Gene-based burden)	measurement	0.520064	0
ENSG00000103653	CSK	EFO_0007993	Lymphocyte percentage	measurement	0.525431	0
ENSG00000143776	CDC42BPA	EFO_0004531	Urate levels (UKB data field 30880) (Gene-based burden)	measurement	0.511401	0
ENSG00000165091	TMC1	MONDO_0010967			0.700726	0
ENSG00000109534	GAR1	EFO_0004339	Standing height	measurement	0.473516	0
ENSG00000231852	CYP21A2	EFO_0004996	Type 1 diabetes with renal complications	urinary system disease	0.504491	0
ENSG00000125952	MAX	EFO_0007989	Monocyte percentage	measurement	0.540676	0
ENSG00000141510	TP53	EFO_0005409	Trunk predicted mass	measurement	0.52213	0
ENSG00000198231	DDX42	EFO_0004314	Forced expiratory volume in 1-second (fev1)	measurement	0.455402	0
ENSG00000145332	KLHL8	EFO_0004531	Urate levels (UKB data field 30880) (Gene-based burden)	measurement	0.512547	0
ENSG00000204347	BTBD17	EFO_0007988	White blood cell count	measurement	0.529195	0
ENSG00000083093	PALB2	EFO_0000616	Neoplasm of uncertain behavior	cell proliferation disorder	0.55976	0
ENSG00000204444	APOM	EFO_0000405	Anal and rectal conditions	Uncategorised	0.404414	0
ENSG00000138039	LHCGR	EFO_0004908	Testosterone to estradiol ratio	measurement	0.452514	1
ENSG00000126467	TSKS	EFO_0004339	Standing height	measurement	0.520074	0
ENSG00000108239	TBC1D12	EFO_0005090	Basophill count	measurement	0.520041	0
ENSG00000178802	MPI	EFO_0007993	Lymphocyte percentage	measurement	0.533639	0
ENSG00000188603	CLN3	EFO_0004518	Creatinine levels (UKB data field 30700) (Gene-based burden)	measurement	0.537508	0
ENSG00000144655	CSRNP1	EFO_0009419	Serum levels of protein CX3CL1	measurement	0.573901	0
ENSG00000164031	DNAJB14	EFO_0007777	Basal metabolic rate	measurement	0.535974	0
ENSG00000135390	ATP5MC2	EFO_0007978	Red blood cell count	measurement	0.545186	0
ENSG00000205609	EIF3CL	EFO_0004340	Body mass index (bmi)	measurement	0.482033	0
ENSG00000138085	ATRAID	EFO_0004526	Mean corpuscular volume	measurement	0.451886	0
ENSG00000107537	PHYH	Orphanet_773			0.695086	0
ENSG00000198812	LRRC10	EFO_0007993	Lymphocyte percentage	measurement	0.558098	0
ENSG00000112337	SLC17A2	EFO_0004526	Mean corpuscular volume	measurement	0.4755	0
ENSG00000213996	TM6SF2	EFO_0000400	Diabetes mellitus	pancreas disease	0.524441	0
ENSG00000204538	PSORS1C2	HP_0002619	Varicose veins of lower extremity, symptomtic	phenotype	0.524388	0
ENSG00000168918	INPP5D	EFO_0004833	Neutrophill count	measurement	0.512536	0
ENSG00000152061	RABGAP1L	EFO_0004308	Decreased white blood cell count	measurement	0.514989	0
ENSG00000148842	CNNM2	EFO_0004312	Forced vital capacity (fvc)	measurement	0.529175	0
ENSG00000176390	CRLF3	EFO_0004526	Mean corpuscular volume	measurement	0.548669	0
ENSG00000150551	LYPD1	EFO_0000508	Family history of other specific disorders	genetic, familial or congenital disease	0.615465	0
ENSG00000061794	MRPS35	EFO_0004713	FEV1 FVC ratio Z score (UKB data field 20258) (Gene-based burden)	measurement	0.44987	0
ENSG00000158201	ABHD3	EFO_0004611	Low density lipoprotein cholesterol levels	measurement	0.512562	0
ENSG00000197265	GTF2E2	EFO_0007988	White blood cell count	measurement	0.512538	0
ENSG00000100330	MTMR3	EFO_0004468	ICD10 R73: Elevated blood glucose level (Gene-based burden)	measurement	0.512548	0
ENSG00000103496	STX4	EFO_0004995	Trunk fat-free mass	measurement	0.48038	0
ENSG00000225190	PLEKHM1	EFO_0004527	Mean corpuscular haemoglobin	measurement	0.477886	0
ENSG00000070831	CDC42	EFO_0000537	Hypertension	cardiovascular disease	0.574091	0
ENSG00000101421	CHMP4B	EFO_0009805	Whole body water mass	measurement	0.522181	0
ENSG00000103496	STX4	EFO_0010700	High light scatter reticulocyte percentage (UKB data field 30290) (Gene-based burden)	measurement	0.537518	0
ENSG00000149485	FADS1	EFO_0007987	DNA methylation-estimated granulocyte proportions	measurement	0.512517	0
ENSG00000015171	ZMYND11	MONDO_0100172			0.724043	0
ENSG00000163683	SMIM14	EFO_0009552	Hemorrhoids	cardiovascular disease	0.514281	0
ENSG00000107249	GLIS3	EFO_0007987	DNA methylation-estimated granulocyte proportions	measurement	0.522035	0
ENSG00000116641	DOCK7	EFO_0004611	Low density lipoprotein cholesterol levels	measurement	0.474122	0
ENSG00000178802	MPI	EFO_0007989	Monocyte percentage	measurement	0.533509	0
ENSG00000283361	CFAP97D2	EFO_0004980	Appendicular lean mass	measurement	0.529183	0
ENSG00000138085	ATRAID	EFO_0004908	Testosterone to estradiol ratio	measurement	0.445711	0
ENSG00000213780	GTF2H4	EFO_0000400	Diabetes mellitus	pancreas disease	0.496609	0
ENSG00000112812	PRSS16	EFO_0004318	Previously smoked cigarettes on most/all days	biological process	0.512559	0
ENSG00000171791	BCL2	EFO_0007989	Monocyte percentage	measurement	0.520046	1
ENSG00000182752	PAPPA	EFO_0005409	Trunk predicted mass	measurement	0.46869	0
ENSG00000122483	CCDC18	EFO_0004309	Platelet count	measurement	0.538453	0
ENSG00000137411	VARS2	EFO_0009556	Disorders of mineral metabolism	Uncategorised	0.501186	0
ENSG00000138085	ATRAID	EFO_0004518	Creatinine levels (UKB data field 30700) (Gene-based burden)	measurement	0.451479	0
ENSG00000141448	GATA6	EFO_0004530	Triglyceride levels	measurement	0.512515	0
ENSG00000188305	PEAK3	EFO_0009744	ICD10 Z90.1: Acquired absence of breast and nipple (Gene-based burden)	Uncategorised	0.514092	0
ENSG00000140939	NOL3	EFO_0010701	Mean reticulocyte volume (UKB data field 30260) (Gene-based burden)	measurement	0.507283	0
ENSG00000138069	RAB1A	EFO_0000319	Circulatory disease nec	cardiovascular disease	0.540667	0
ENSG00000161896	IP6K3	EFO_0009554	Intestinal malabsorption (non-celiac)	gastrointestinal disease	0.514871	0
ENSG00000111371	SLC38A1	EFO_0004338	Weight, manual entry	measurement	0.583756	0
ENSG00000130813	SHFL	EFO_0003779	Chronic lymphocytic thyroiditis	endocrine system disease	0.510621	0
ENSG00000143319	ISG20L2	EFO_0004536	Serum levels of protein TBP	measurement	0.573768	0
ENSG00000112414	ADGRG6	EFO_0004713	FEV1 FVC ratio Z score (UKB data field 20258) (Gene-based burden)	measurement	0.547551	0
ENSG00000181274	FRAT2	EFO_0004330	Caffeine drink within last hour	biological process	0.514281	0
ENSG00000143552	NUP210L	EFO_0004570	Total bilirubin levels (UKB data field 30840) (Gene-based burden)	measurement	0.512542	0
ENSG00000066933	MYO9A	EFO_0011011	Sitting height	measurement	0.522165	0
ENSG00000070366	SMG6	EFO_0004616	ICD10 M17: Osteoarthritis of knee (Gene-based burden)	musculoskeletal or connective tissue disease	0.494306	0
ENSG00000203772	SPRN	EFO_0000508	Family history of other specific disorders	genetic, familial or congenital disease	0.652272	0
ENSG00000178445	GLDC	EFO_0004735	Alanine aminotransferase levels (UKB data field 30620) (Gene-based burden)	measurement	0.529202	0
ENSG00000125538	IL1B	EFO_0004325	High blood pressure | vascular/heart problems diagnosed by doctor	measurement	0.498348	1
ENSG00000100216	TOMM22	EFO_0004612	High-density lipoprotein 3 cholesterol levels	measurement	0.558095	0
ENSG00000175164	ABO	EFO_0010623	Tissue factor levels	measurement	0.476011	0
ENSG00000132478	UNK	EFO_0004842	Eosinophill count	measurement	0.510591	0
ENSG00000178665	ZNF713	EFO_0011011	Sitting height	measurement	0.512529	0
ENSG00000185201	IFITM2	EFO_0004617	Cystatin C levels (UKB data field 30720) (Gene-based burden)	measurement	0.512522	0
ENSG00000126001	CEP250	HP_0001822	Hallux valgus (bunion)	phenotype	0.510574	0
ENSG00000138039	LHCGR	EFO_0000508	Family history of other specific disorders	genetic, familial or congenital disease	0.69535	1
ENSG00000175518	UBQLNL	EFO_0004736	Aspartate aminotransferase levels (UKB data field 30650) (Gene-based burden)	measurement	0.512539	0
ENSG00000127526	SLC35E1	EFO_0007990	Neutrophill percentage	measurement	0.512563	0
ENSG00000012223	LTF	EFO_0009795	Urea levels (UKB data field 30670) (Gene-based burden)	measurement	0.512526	0
ENSG00000123178	SPRYD7	EFO_0004531	Urate levels (UKB data field 30880) (Gene-based burden)	measurement	0.512524	0
ENSG00000147324	MFHAS1	EFO_0009749	Age first had sexual intercourse	measurement	0.449922	0
ENSG00000136872	ALDOB	MONDO_0009249			0.743978	0
ENSG00000006071	ABCC8	EFO_0000508	Family history of other specific disorders	genetic, familial or congenital disease	0.70025	1
ENSG00000104833	TUBB4A	EFO_0007988	White blood cell count	measurement	0.512526	1
ENSG00000101019	UQCC1	EFO_0004342	Waist circumference	measurement	0.522107	0
ENSG00000023171	GRAMD1B	EFO_0004908	Testosterone to estradiol ratio	measurement	0.52919	0
ENSG00000132589	FLOT2	EFO_0010701	Mean reticulocyte volume (UKB data field 30260) (Gene-based burden)	measurement	0.480791	0
ENSG00000184990	SIVA1	EFO_0000508	Family history of other specific disorders	genetic, familial or congenital disease	0.69461	0
ENSG00000075290	WNT8B	EFO_0007777	Basal metabolic rate	measurement	0.450179	0
ENSG00000197272	IL27	EFO_0007989	Monocyte percentage	measurement	0.512531	0
ENSG00000197457	STMN3	EFO_0007990	Neutrophill percentage	measurement	0.473522	0
ENSG00000137507	LRRC32	EFO_0000384	Regional enteritis	gastrointestinal disease	0.510696	0
ENSG00000188641	DPYD	EFO_0003948	Gerd	gastrointestinal disease	0.512524	0
ENSG00000172244	C5orf34	EFO_0010972	Serum phosphate levels	measurement	0.529203	0
ENSG00000142233	NTN5	EFO_0008137	Galectin-3 levels	measurement	0.55804	0
ENSG00000161647	MPP3	EFO_0004612	High-density lipoprotein 3 cholesterol levels	measurement	0.451696	0
ENSG00000181852	RNF41	EFO_0004340	Body mass index (bmi)	measurement	0.512565	0
ENSG00000119414	PPP6C	EFO_0004318	Previously smoked cigarettes on most/all days	biological process	0.565391	0
ENSG00000107566	ERLIN1	EFO_0000508	Family history of other specific disorders	genetic, familial or congenital disease	0.663155	0
ENSG00000115648	MLPH	Orphanet_381			0.671428	0
ENSG00000174446	SNAPC5	EFO_0009188	Red blood cell (erythrocyte) distribution width	measurement	0.474692	0
ENSG00000183741	CBX6	MONDO_0007254	Breast cancer	cell proliferation disorder	0.51428	0
ENSG00000121390	PSPC1	EFO_0000508	Family history of other specific disorders	genetic, familial or congenital disease	0.695861	0
ENSG00000112514	CUTA	EFO_1000627	Other disorders of thyroid	endocrine system disease	0.521021	0
ENSG00000158169	FANCC	EFO_0004338	Weight, manual entry	measurement	0.583654	0
ENSG00000132170	PPARG	CHEBI_5931	Insulin | medication for cholesterol, blood pressure or diabetes	Uncategorised	0.558338	1
ENSG00000178719	GRINA	EFO_0004611	Low density lipoprotein cholesterol levels	measurement	0.533761	0
ENSG00000143156	NME7	EFO_0001645	Heart disease | illnesses of adopted siblings	cardiovascular disease	0.512549	0
ENSG00000145703	IQGAP2	EFO_0004528	Mean corpuscular haemoglobin concentration	measurement	0.545076	0
ENSG00000177663	IL17RA	EFO_0007988	White blood cell count	measurement	0.637181	1
ENSG00000112685	EXOC2	EFO_0007988	White blood cell count	measurement	0.545035	0
ENSG00000138942	RNF185	EFO_0007996	Eosinophil percentage of granulocytes	measurement	0.514281	0
ENSG00000139737	SLAIN1	EFO_0007985	Platelet crit	measurement	0.514289	0
ENSG00000284402	MIR7107	EFO_0000537	Hypertension	cardiovascular disease	0.524166	0
ENSG00000144452	ABCA12	MONDO_0009443			0.760604	0
ENSG00000214300	SPDYE3	EFO_0007984	Platelet distribution width	measurement	0.545143	0
ENSG00000136933	RABEPK	EFO_0004318	Previously smoked cigarettes on most/all days	biological process	0.455482	0
ENSG00000254245	PCDHGA3	EFO_0004584	Mean platelet (thrombocyte) volume	measurement	0.481665	0
ENSG00000204525	HLA-C	EFO_0009491	Adrenocortical insufficiency/addison's disease | non-cancer illness code, self-reported	endocrine system disease	0.530153	0
ENSG00000196072	BLOC1S2	EFO_0004696	Serum levels of protein SHBG	measurement	0.474693	0
ENSG00000090339	ICAM1	EFO_0000384	Regional enteritis	gastrointestinal disease	0.573048	0
ENSG00000213123	DYNLT2B	EFO_0004342	Waist circumference	measurement	0.551078	0
ENSG00000009954	BAZ1B	EFO_0007988	White blood cell count	measurement	0.512567	0
ENSG00000055950	MRPL43	EFO_0004995	Trunk fat-free mass	measurement	0.545053	0
ENSG00000156603	MED19	EFO_0007986	Reticulocyte count	measurement	0.449949	0
ENSG00000128604	IRF5	EFO_0004617	Cystatin C levels (UKB data field 30720) (Gene-based burden)	measurement	0.519211	0
ENSG00000090013	BLVRB	EFO_0007978	Red blood cell count	measurement	0.574501	0
ENSG00000170004	CHD3	EFO_0005409	Trunk predicted mass	measurement	0.57412	0
ENSG00000073605	GSDMB	EFO_1002018	Bronchitis | non-cancer illness code, self-reported	respiratory or thoracic disease	0.587354	0
ENSG00000255582	OR10G2	EFO_0000508	Family history of other specific disorders	genetic, familial or congenital disease	0.670039	0
ENSG00000151148	UBE3B	EFO_0004340	Body mass index (bmi)	measurement	0.520045	0
ENSG00000118785	SPP1	EFO_0010972	Serum phosphate levels	measurement	0.512525	0
ENSG00000179218	CALR	EFO_0004696	Serum levels of protein SHBG	measurement	0.512537	0
ENSG00000172915	NBEA	EFO_0010739			0.694099	0
ENSG00000174775	HRAS	MONDO_0009026			0.675257	0
ENSG00000178761	FAM219B	EFO_0004526	Mean corpuscular volume	measurement	0.557952	0
ENSG00000104613	INTS10	EFO_0004533	Alkaline phosphatase levels (UKB data field 30610) (Gene-based burden)	measurement	0.576237	0
ENSG00000125970	RALY	EFO_0004305	Nucleated red blood cell count	measurement	0.573991	0
ENSG00000115904	SOS1	EFO_0000508	Family history of other specific disorders	genetic, familial or congenital disease	0.670383	0
ENSG00000198056	PRIM1	HP_0025267	Snoring	phenotype	0.512566	1
ENSG00000171234	UGT2B7	HP_0003124	Hypercholesterolemia	phenotype	0.529182	0
ENSG00000146386	ABRACL	EFO_0004980	Appendicular lean mass	measurement	0.512524	0
ENSG00000174885	NLRP6	EFO_0005090	Basophill count	measurement	0.450411	0
ENSG00000149131	SERPING1	EFO_0004305	Nucleated red blood cell count	measurement	0.529164	0
ENSG00000109919	MTCH2	EFO_0004533	Alkaline phosphatase levels (UKB data field 30610) (Gene-based burden)	measurement	0.574812	0
ENSG00000105048	TNNT1	MONDO_0011539			0.65268	0
ENSG00000197457	STMN3	EFO_0000274	Age hay fever, rhinitis or eczema diagnosed	integumentary system disease	0.508713	0
ENSG00000096746	HNRNPH3	EFO_0005409	Trunk predicted mass	measurement	0.545046	0
ENSG00000175602	CCDC85B	EFO_0004842	Eosinophill count	measurement	0.558013	0
ENSG00000089486	CDIP1	EFO_0004980	Appendicular lean mass	measurement	0.522036	0
ENSG00000119655	NPC2	EFO_0004995	Trunk fat-free mass	measurement	0.522061	0
ENSG00000125686	MED1	EFO_0004584	Mean platelet (thrombocyte) volume	measurement	0.476521	0
ENSG00000164237	CMBL	EFO_0000508	Family history of other specific disorders	genetic, familial or congenital disease	0.695481	0
ENSG00000182179	UBA7	EFO_0009715	Wheezing	phenotype	0.512529	0
ENSG00000254901	BORCS8	EFO_0000508	Family history of other specific disorders	genetic, familial or congenital disease	0.694437	0
ENSG00000138823	MTTP	EFO_0004570	Total bilirubin levels (UKB data field 30840) (Gene-based burden)	measurement	0.449462	1
ENSG00000106546	AHR	EFO_0004842	Eosinophill count	measurement	0.486962	1
ENSG00000130816	DNMT1	EFO_0010700	High light scatter reticulocyte percentage (UKB data field 30290) (Gene-based burden)	measurement	0.542426	1
ENSG00000146112	PPP1R18	EFO_0005409	Trunk predicted mass	measurement	0.450193	0
ENSG00000117500	TMED5	EFO_0004527	Mean corpuscular haemoglobin	measurement	0.529187	0
ENSG00000145700	ANKRD31	EFO_0005409	Trunk predicted mass	measurement	0.467353	0
ENSG00000102738	MRPS31	EFO_0007985	Platelet crit	measurement	0.514095	0
ENSG00000148303	RPL7A	EFO_0009270	Heel bone mineral density (bmd) t-score, automated	measurement	0.55813	1
ENSG00000115705	TPO	EFO_0004339	Standing height	measurement	0.5731	1
ENSG00000025770	NCAPH2	Orphanet_98619			0.663835	0
ENSG00000093144	ECHDC1	EFO_0000384	Regional enteritis	gastrointestinal disease	0.498332	0
ENSG00000130517	PGPEP1	EFO_1001067	Mineral deficiency NEC (PheCode 262)	Uncategorised	0.583653	0
ENSG00000160294	MCM3AP	EFO_0004309	Platelet count	measurement	0.539611	0
ENSG00000205085	GARIN1A	EFO_0008354	Number of incorrect matches in round	measurement	0.545045	0
ENSG00000156103	MMP16	EFO_0007777	Basal metabolic rate	measurement	0.496252	0
ENSG00000119408	NEK6	EFO_0005091	Monocyte count	measurement	0.448152	0
ENSG00000047849	MAP4	EFO_0004325	High blood pressure | vascular/heart problems diagnosed by doctor	measurement	0.558276	0
ENSG00000118520	ARG1	Orphanet_90			0.722543	0
ENSG00000125386	FAM193A	EFO_0000537	Hypertension	cardiovascular disease	0.52921	0
ENSG00000013810	TACC3	EFO_0004995	Trunk fat-free mass	measurement	0.44971	0
ENSG00000055483	USP36	EFO_0005409	Trunk predicted mass	measurement	0.512527	0
ENSG00000070081	NUCB2	EFO_0007988	White blood cell count	measurement	0.512518	0
ENSG00000105677	TMEM147	EFO_0004799	Cholelithiasis with other cholecystitis	gastrointestinal disease	0.606358	0
ENSG00000168631	MUCL3	MONDO_0002289	Disorders of iris and ciliary body	disease of visual system	0.451406	0
ENSG00000172671	ZFAND4	EFO_0007986	Reticulocyte count	measurement	0.450176	0
ENSG00000111181	SLC6A12	EFO_0004339	Standing height	measurement	0.533546	0
ENSG00000084733	RAB10	EFO_0004527	Mean corpuscular haemoglobin	measurement	0.522024	0
ENSG00000243943	ZNF512	EFO_0020052	Diacylglycerol(30:0)_[M+H-H2O]1+ levels	measurement	0.574097	0
ENSG00000135205	CCDC146	EFO_0001073	Obesity	Uncategorised	0.450402	0
ENSG00000149418	ST14	Orphanet_91132			0.698213	0
ENSG00000189129	PLAC9	EFO_0004518	Creatinine levels (UKB data field 30700) (Gene-based burden)	measurement	0.519499	0
ENSG00000170469	SPATA24	EFO_0007985	Platelet crit	measurement	0.512565	0
ENSG00000087077	TRIP6	EFO_0006336	Diastolic blood pressure, manual reading	measurement	0.549486	0
ENSG00000135452	TSPAN31	EFO_0011011	Sitting height	measurement	0.545145	0
ENSG00000167548	KMT2D	EFO_0009270	Heel bone mineral density (bmd) t-score, automated	measurement	0.473452	0
ENSG00000141985	SH3GL1	EFO_0004348	Hematocrit	measurement	0.512563	0
ENSG00000149658	YTHDF1	EFO_0000508	Family history of other specific disorders	genetic, familial or congenital disease	0.671943	0
ENSG00000145990	GFOD1	EFO_0007978	Red blood cell count	measurement	0.510445	0
ENSG00000124920	MYRF	EFO_0009390	Sum neutrophil eosinophil counts	measurement	0.512526	0
ENSG00000133056	PIK3C2B	EFO_0002496	Actinic keratosis	cell proliferation disorder	0.51257	0
ENSG00000228474	OST4	EFO_0000508	Family history of other specific disorders	genetic, familial or congenital disease	0.682374	0
ENSG00000100364	KIAA0930	EFO_0003924	Other | anaesthetics administered post delivery	phenotype	0.529205	0
ENSG00000144671	SLC22A14	EFO_0009188	Red blood cell (erythrocyte) distribution width	measurement	0.451838	0
ENSG00000132600	PRMT7	EFO_0004518	Creatinine levels (UKB data field 30700) (Gene-based burden)	measurement	0.53097	0
ENSG00000204267	TAP2	EFO_0007984	Platelet distribution width	measurement	0.449506	0
ENSG00000172262	ZNF131	EFO_0004338	Weight, manual entry	measurement	0.574236	0
ENSG00000175221	MED16	EFO_0007989	Monocyte percentage	measurement	0.479761	0
ENSG00000144061	NPHP1	MONDO_0009728			0.696415	0
ENSG00000158457	TSPAN33	EFO_0004339	Standing height	measurement	0.558009	0
ENSG00000158874	APOA2	MONDO_0004975	Alzheimer's disease in APOE e4+ carriers	nervous system disease	0.545191	0
ENSG00000143578	CREB3L4	EFO_0004570	Total bilirubin levels (UKB data field 30840) (Gene-based burden)	measurement	0.512527	0
ENSG00000176171	BNIP3	EFO_0004337	Antonym | fi11	biological process	0.512535	0
ENSG00000277402	MIR6891	EFO_0000676	Psoriasis	integumentary system disease	0.521415	0
ENSG00000068831	RASGRP2	EFO_0000508	Family history of other specific disorders	genetic, familial or congenital disease	0.680806	0
ENSG00000121797	CCRL2	EFO_0007992	Basophill percentage	measurement	0.51253	0
ENSG00000166908	PIP4K2C	EFO_0004587	Lymphocyte count	measurement	0.537508	0
ENSG00000167601	AXL	EFO_0004541	Glycated haemoglobin HbA1c levels adjusted for BMI	measurement	0.512518	1
ENSG00000107960	STN1	EFO_0004536	Serum levels of protein TBP	measurement	0.545104	0
ENSG00000126214	KLC1	EFO_0003768	Tobacco use disorder	nervous system disease	0.558032	0
ENSG00000100461	RBM23	EFO_0007991	Eosinophill percentage	measurement	0.545086	0
ENSG00000170962	PDGFD	EFO_0004615	Serum levels of protein APOB	measurement	0.506434	0
ENSG00000074054	CLASP1	MONDO_0008471			0.694098	0
ENSG00000187773	DIPK1C	EFO_0004908	Testosterone to estradiol ratio	measurement	0.540678	0
ENSG00000255524	NPIPB8	EFO_0006941	Hand grip strength (right)	measurement	0.522031	0
ENSG00000129003	VPS13C	MONDO_0005148	Type 2 diabetes	pancreas disease	0.512558	0
ENSG00000133818	RRAS2	EFO_0004531	Urate levels (UKB data field 30880) (Gene-based burden)	measurement	0.512526	0
ENSG00000130881	LRP3	EFO_0010701	Mean reticulocyte volume (UKB data field 30260) (Gene-based burden)	measurement	0.551087	0
ENSG00000156735	BAG4	EFO_0004536	Serum levels of protein TBP	measurement	0.512521	0
ENSG00000101639	CEP192	EFO_0011011	Sitting height	measurement	0.449302	0
ENSG00000139641	ESYT1	EFO_0004338	Weight, manual entry	measurement	0.585246	0
ENSG00000134222	PSRC1	EFO_0009612	Fracture jaw | non-cancer illness code, self-reported	musculoskeletal or connective tissue disease	0.583411	0
ENSG00000173068	BNC2	EFO_0004612	High-density lipoprotein 3 cholesterol levels	measurement	0.512519	0
ENSG00000137331	IER3	EFO_0004348	Hematocrit	measurement	0.504307	0
ENSG00000160799	CCDC12	EFO_0004584	Mean platelet (thrombocyte) volume	measurement	0.537053	0
ENSG00000135100	HNF1A	EFO_0007986	Reticulocyte count	measurement	0.512537	0
ENSG00000185686	PRAME	EFO_0007978	Red blood cell count	measurement	0.558025	0
ENSG00000130768	SMPDL3B	EFO_0004541	Glycated haemoglobin HbA1c levels adjusted for BMI	measurement	0.520036	0
ENSG00000178449	COX14	MONDO_0005041			0.565396	0
ENSG00000196821	ILRUN	EFO_0010972	Serum phosphate levels	measurement	0.52919	0
ENSG00000197345	MRPL21	EFO_0004612	High-density lipoprotein 3 cholesterol levels	measurement	0.529208	0
ENSG00000132793	LPIN3	EFO_0000612	Myocardial infarction	cardiovascular disease	0.573306	0
ENSG00000003249	DBNDD1	EFO_0000546	Serious illness, injury or assault to yourself | illness, injury, bereavement, stress in last 2 years	injury, poisoning or other complication	0.512524	0
ENSG00000109084	TMEM97	EFO_0005918	Osteoprotegerin levels	measurement	0.512561	0
ENSG00000179348	GATA2	EFO_0004584	Mean platelet (thrombocyte) volume	measurement	0.512558	0
ENSG00000162972	MAIP1	EFO_0009805	Whole body water mass	measurement	0.573009	0
ENSG00000204287	HLA-DRA	EFO_0004308	Decreased white blood cell count	measurement	0.502576	0
ENSG00000110851	PRDM4	EFO_0007990	Neutrophill percentage	measurement	0.534279	0
ENSG00000103489	XYLT1	MONDO_0014343			0.713083	0
ENSG00000132793	LPIN3	EFO_0004570	Total bilirubin levels (UKB data field 30840) (Gene-based burden)	measurement	0.52916	0
ENSG00000169410	PTPN9	EFO_0004312	Forced vital capacity (fvc)	measurement	0.565376	0
ENSG00000153560	UBP1	EFO_0004627	IGF 1 (UKB data field 30770) (Gene-based burden)	measurement	0.565396	0
ENSG00000166794	PPIB	MONDO_0019019			0.688667	0
ENSG00000172354	GNB2	EFO_0004305	Nucleated red blood cell count	measurement	0.596541	0
ENSG00000135362	PRR5L	EFO_0004526	Mean corpuscular volume	measurement	0.529199	0
ENSG00000260027	HOXB7	EFO_0000537	Hypertension	cardiovascular disease	0.520065	0
ENSG00000103415	HMOX2	EFO_0004627	IGF 1 (UKB data field 30770) (Gene-based burden)	measurement	0.545101	0
ENSG00000139352	ASCL1	EFO_0004705	Acquired hypothyroidism	endocrine system disease	0.517236	0
ENSG00000100941	PNN	EFO_0004587	Lymphocyte count	measurement	0.540674	0
ENSG00000204856	FAM216A	EFO_0004325	High blood pressure | vascular/heart problems diagnosed by doctor	measurement	0.558253	0
ENSG00000257017	HP	CHEBI_9150	Simvastatin | treatment/medication code	Uncategorised	0.468679	0
ENSG00000150961	SEC24D	EFO_0004587	Lymphocyte count	measurement	0.512552	0
ENSG00000140153	WDR20	EFO_0004531	Urate levels (UKB data field 30880) (Gene-based burden)	measurement	0.561565	0
ENSG00000068745	IP6K2	EFO_0006335	Systolic blood pressure, manual reading	measurement	0.574838	0
ENSG00000158457	TSPAN33	EFO_0007010	Interpolated age of participant when cancer first diagnosed	measurement	0.487535	0
ENSG00000137310	TCF19	EFO_0005856	Arthritis (nos) | non-cancer illness code, self-reported	musculoskeletal or connective tissue disease	0.459438	0
ENSG00000155363	MOV10	EFO_0004339	Standing height	measurement	0.450746	0
ENSG00000106560	GIMAP2	EFO_0007991	Eosinophill percentage	measurement	0.540667	0
ENSG00000167323	STIM1	MONDO_0008497			0.691591	0
ENSG00000153814	JAZF1	EFO_0004541	Glycated haemoglobin HbA1c levels adjusted for BMI	measurement	0.529473	0
ENSG00000101384	JAG1	EFO_0006336	Diastolic blood pressure, manual reading	measurement	0.533557	0
ENSG00000152359	POC5	EFO_0005093	Hip circumference	measurement	0.57485	0
ENSG00000127947	PTPN12	EFO_0011011	Sitting height	measurement	0.522041	0
ENSG00000165688	PMPCA	EFO_0000685	Rheumatoid arthritis	musculoskeletal or connective tissue disease	0.5441	0
ENSG00000101057	MYBL2	EFO_0004308	Decreased white blood cell count	measurement	0.537509	0
ENSG00000120451	SNX19	EFO_0004340	Body mass index (bmi)	measurement	0.512544	0
ENSG00000180304	OAZ2	EFO_0004584	Mean platelet (thrombocyte) volume	measurement	0.512531	0
ENSG00000143013	LMO4	EFO_0004326	Pulse rate	measurement	0.583498	0
ENSG00000109132	PHOX2B	Orphanet_2151			0.694324	0
ENSG00000127337	YEATS4	EFO_0004348	Hematocrit	measurement	0.512523	0
ENSG00000144231	POLR2D	EFO_0004627	IGF 1 (UKB data field 30770) (Gene-based burden)	measurement	0.561081	0
ENSG00000107882	SUFU	EFO_0008264	Platelet-derived growth factor subunit B levels	measurement	0.522064	0
ENSG00000068078	FGFR3	MONDO_0002974	Cervical cancer	cell proliferation disorder	0.700049	1
ENSG00000111615	KRR1	EFO_0000508	Family history of other specific disorders	genetic, familial or congenital disease	0.670704	0
ENSG00000112343	TRIM38	EFO_0008354	Number of incorrect matches in round	measurement	0.585052	0
ENSG00000131386	GALNT15	EFO_0000508	Family history of other specific disorders	genetic, familial or congenital disease	0.692533	0
ENSG00000100321	SYNGR1	EFO_0004338	Weight, manual entry	measurement	0.55823	0
ENSG00000119383	PTPA	EFO_0008354	Number of incorrect matches in round	measurement	0.512521	0
ENSG00000151746	BICD1	EFO_0005091	Monocyte count	measurement	0.54504	0
ENSG00000168092	PAFAH1B2	EFO_0004340	Body mass index (bmi)	measurement	0.512537	0
ENSG00000013725	CD6	EFO_0003767	Inflammatory bowel disease and other gastroenteritis and colitis	gastrointestinal disease	0.574075	0
ENSG00000185002	RFX6	Orphanet_293864			0.70776	0
ENSG00000196126	HLA-DRB1	EFO_0003956	Hayfever, allergic rhinitis or eczema | blood clot, dvt, bronchitis, emphysema, asthma, rhinitis, eczema, allergy diagnosed by doctor	respiratory or thoracic disease	0.451269	0
ENSG00000100201	DDX17	EFO_0004838	Calcium levels (UKB data field 30680) (Gene-based burden)	measurement	0.545076	0
ENSG00000143457	GOLPH3L	EFO_0007991	Eosinophill percentage	measurement	0.512535	0
ENSG00000141560	FN3KRP	EFO_0004725	N6-methyllysine levels	measurement	0.557962	0
ENSG00000051596	THOC3	EFO_0009188	Red blood cell (erythrocyte) distribution width	measurement	0.54504	0
ENSG00000050767	COL23A1	EFO_0001663	Prostate cancer | illnesses of adopted father	cell proliferation disorder	0.537514	0
ENSG00000064201	TSPAN32	EFO_0003144	Heart failure nos	cardiovascular disease	0.510588	0
ENSG00000164088	PPM1M	EFO_0007788	Waist-to-hip ratio adjusted for body mass index	measurement	0.512553	0
ENSG00000166402	TUB	EFO_0008111	No | surgery/amputation of toe or leg	measurement	0.512541	0
ENSG00000198553	KCNRG	EFO_0004980	Appendicular lean mass	measurement	0.512552	0
ENSG00000189403	HMGB1	EFO_0004532	Gamma glutamyltransferase levels (UKB data field 30730) (Gene-based burden)	measurement	0.540677	0
ENSG00000205838	TTC23L	EFO_0004308	Decreased white blood cell count	measurement	0.512552	0
ENSG00000117600	PLPPR4	EFO_0000508	Family history of other specific disorders	genetic, familial or congenital disease	0.666273	0
ENSG00000129007	CALML4	EFO_0004309	Platelet count	measurement	0.520057	0
ENSG00000187122	SLIT1	EFO_0009390	Sum neutrophil eosinophil counts	measurement	0.512529	0
ENSG00000111652	COPS7A	EFO_0007978	Red blood cell count	measurement	0.545073	0
ENSG00000167107	ACSF2	EFO_0004518	Creatinine levels (UKB data field 30700) (Gene-based burden)	measurement	0.512543	0
ENSG00000107779	BMPR1A	MONDO_0015356			0.695263	0
ENSG00000205268	PDE7A	EFO_0004308	Decreased white blood cell count	measurement	0.532107	1
ENSG00000170425	ADORA2B	EFO_0004587	Lymphocyte count	measurement	0.512519	1
ENSG00000108852	MPP2	EFO_0000508	Family history of other specific disorders	genetic, familial or congenital disease	0.675358	0
ENSG00000049656	CLPTM1L	MONDO_0001187	Cancer of bladder	cell proliferation disorder	0.574622	0
ENSG00000168646	AXIN2	EFO_0004312	Forced vital capacity (fvc)	measurement	0.512524	0
ENSG00000197467	COL13A1	Orphanet_590			0.72443	0
ENSG00000273611	ZNHIT3	EFO_0004751	C-C motif chemokine 4 levels	measurement	0.491593	0
ENSG00000141510	TP53	MONDO_0008734			0.688815	0
ENSG00000160791	CCR5	EFO_0007989	Monocyte percentage	measurement	0.512554	1
ENSG00000168631	MUCL3	EFO_0003898	Ankylosing spondylitis	musculoskeletal or connective tissue disease	0.449924	0
ENSG00000145491	ROPN1L	EFO_0005090	Basophill count	measurement	0.545056	0
ENSG00000104388	RAB2A	EFO_0005140	Autoimmune traits	immune system disease	0.52208	0
ENSG00000165702	GFI1B	EFO_0000508	Family history of other specific disorders	genetic, familial or congenital disease	0.700154	0
ENSG00000186153	WWOX	MONDO_0018226			0.686972	0
ENSG00000213123	DYNLT2B	EFO_0010700	High light scatter reticulocyte percentage (UKB data field 30290) (Gene-based burden)	measurement	0.512548	0
ENSG00000198646	NCOA6	EFO_0004308	Decreased white blood cell count	measurement	0.512571	0
ENSG00000144034	TPRKB	EFO_0006336	Diastolic blood pressure, manual reading	measurement	0.512525	0
ENSG00000172818	OVOL1	EFO_0003956	Hayfever, allergic rhinitis or eczema | blood clot, dvt, bronchitis, emphysema, asthma, rhinitis, eczema, allergy diagnosed by doctor	respiratory or thoracic disease	0.512526	0
ENSG00000161180	CCDC116	EFO_0004527	Mean corpuscular haemoglobin	measurement	0.478129	0
ENSG00000089847	ANKRD24	EFO_0010972	Serum phosphate levels	measurement	0.545037	0
ENSG00000174448	STARD6	EFO_0006336	Diastolic blood pressure, manual reading	measurement	0.447095	0
ENSG00000181523	SGSH	MONDO_0009655			0.727185	0
ENSG00000107518	ATRNL1	EFO_0000508	Family history of other specific disorders	genetic, familial or congenital disease	0.692782	0
ENSG00000168237	GLYCTK	MONDO_0005178	Osteoarthritis	musculoskeletal or connective tissue disease	0.512548	0
ENSG00000119048	UBE2B	EFO_0004348	Hematocrit	measurement	0.522067	0
ENSG00000227500	SCAMP4	EFO_0004342	Waist circumference	measurement	0.605242	0
ENSG00000141293	SKAP1	EFO_0006335	Systolic blood pressure, manual reading	measurement	0.44984	0
ENSG00000186577	SMIM29	EFO_0006336	Diastolic blood pressure, manual reading	measurement	0.545186	0
ENSG00000261701	HPR	EFO_0007986	Reticulocyte count	measurement	0.472644	0
ENSG00000128340	RAC2	EFO_0004309	Platelet count	measurement	0.512526	0
ENSG00000138669	PRKG2	EFO_0004778	Overall health rating	Uncategorised	0.573018	0
ENSG00000288702	UGT1A3	EFO_0005556	Gilbert syndrome	genetic, familial or congenital disease	0.548232	0
ENSG00000165816	VWA2	EFO_0004526	Mean corpuscular volume	measurement	0.624244	0
ENSG00000135525	MAP7	EFO_0004309	Platelet count	measurement	0.545033	0
ENSG00000100890	PRORP	EFO_0004458	C reactive protein levels (UKB data field 30710) (Gene-based burden)	measurement	0.545049	0
ENSG00000172893	DHCR7	MONDO_0010035			0.732584	0
ENSG00000197982	C1orf122	EFO_0001645	Heart disease | illnesses of adopted siblings	cardiovascular disease	0.545192	0
ENSG00000137411	VARS2	EFO_0004339	Standing height	measurement	0.398131	0
ENSG00000063761	ADCK1	EFO_0009188	Red blood cell (erythrocyte) distribution width	measurement	0.449372	0
ENSG00000105122	RASAL3	EFO_0004587	Lymphocyte count	measurement	0.46507	0
ENSG00000128524	ATP6V1F	EFO_0004535	Serum levels of protein ALB	measurement	0.545086	0
ENSG00000164091	WDR82	EFO_0009589	Number of things worried about during worst period of anxiety	measurement	0.512569	0
ENSG00000198892	SHISA4	EFO_0007828	Daytime nap	measurement	0.52919	0
ENSG00000129194	SOX15	EFO_0004696	Serum levels of protein SHBG	measurement	0.557843	0
ENSG00000147419	CCDC25	EFO_0007978	Red blood cell count	measurement	0.513833	0
ENSG00000188211	NCR3LG1	EFO_0001379	Other endocrine disorders	endocrine system disease	0.529201	0
ENSG00000105127	AKAP8	EFO_0004533	Alkaline phosphatase levels (UKB data field 30610) (Gene-based burden)	measurement	0.512542	0
ENSG00000132510	KDM6B	EFO_0004833	Neutrophill count	measurement	0.545107	0
ENSG00000185345	PRKN	MONDO_0008903	Cancer of bronchus; lung (PheCode 165.1)	cell proliferation disorder	0.671326	0
ENSG00000101347	SAMHD1	EFO_0007993	Lymphocyte percentage	measurement	0.5221	0
ENSG00000244486	SCARF2	EFO_0004339	Standing height	measurement	0.548662	0
ENSG00000169504	CLIC4	EFO_0004305	Nucleated red blood cell count	measurement	0.529209	0
ENSG00000099810	MTAP	EFO_0006939	Vertical cup-disc ratio (multi-trait analysis)	measurement	0.522065	0
ENSG00000177971	IMP3	EFO_0005409	Trunk predicted mass	measurement	0.512565	0
ENSG00000125912	NCLN	EFO_0009389	Sum eosinophil basophil counts	measurement	0.545042	0
ENSG00000129455	KLK8	EFO_0004631	Anxiety score x vitamin D PRS interaction	phenotype	0.520301	0
ENSG00000132170	PPARG	MONDO_0005148	Type 2 diabetes	pancreas disease	0.480194	1
ENSG00000142687	KIAA0319L	EFO_0004696	Serum levels of protein SHBG	measurement	0.565407	0
ENSG00000165973	NELL1	EFO_0000508	Family history of other specific disorders	genetic, familial or congenital disease	0.730476	0
ENSG00000169221	TBC1D10B	EFO_0004305	Nucleated red blood cell count	measurement	0.497898	0
ENSG00000196449	YRDC	EFO_0005091	Monocyte count	measurement	0.540666	0
ENSG00000178665	ZNF713	EFO_0004308	Decreased white blood cell count	measurement	0.45069	0
ENSG00000143632	ACTA1	MONDO_0008824			0.781801	0
ENSG00000099364	FBXL19	EFO_0004617	Cystatin C levels (UKB data field 30720) (Gene-based burden)	measurement	0.512528	0
ENSG00000127220	ABHD8	EFO_0008111	No | surgery/amputation of toe or leg	measurement	0.697518	0
ENSG00000127838	PNKD	EFO_0004799	Cholelithiasis with other cholecystitis	gastrointestinal disease	0.549349	0
ENSG00000136169	SETDB2	EFO_0004526	Mean corpuscular volume	measurement	0.483154	0
ENSG00000176978	DPP7	EFO_0004612	High-density lipoprotein 3 cholesterol levels	measurement	0.529091	0
ENSG00000163513	TGFBR2	Orphanet_285014			0.708139	0
ENSG00000179941	BBS10	MONDO_0015229			0.714874	0
ENSG00000164061	BSN	EFO_0009470	ICD10 M79: Other and unspecified soft tissue disorders, not elsewhere classified (Gene-based burden)	Uncategorised	0.511071	0
ENSG00000125885	MCM8	EFO_0003923	Heel bone mineral density (bmd) t-score, automated (right)	measurement	0.60524	0
ENSG00000198535	C2CD4A	EFO_0000508	Family history of other specific disorders	genetic, familial or congenital disease	0.687575	0
ENSG00000122550	KLHL7	Orphanet_71862	Hereditary retinal dystrophies	disease of visual system	0.67104	0
ENSG00000173960	UBXN2A	EFO_0006941	Hand grip strength (right)	measurement	0.480876	0
ENSG00000166831	RBPMS2	EFO_0004587	Lymphocyte count	measurement	0.512516	0
ENSG00000185024	BRF1	EFO_0009030			0.663356	0
ENSG00000141837	CACNA1A	MONDO_0000437			0.608002	1
ENSG00000147883	CDKN2B	MONDO_0001285	ICD10 N80.3: Endometriosis of pelvic peritoneum (Gene-based burden)	reproductive system or breast disease	0.510918	0
ENSG00000153922	CHD1	EFO_0007991	Eosinophill percentage	measurement	0.562054	0
ENSG00000117984	CTSD	EFO_0004308	Decreased white blood cell count	measurement	0.537509	0
ENSG00000219481	NBPF1	EFO_0004528	Mean corpuscular haemoglobin concentration	measurement	0.512524	0
ENSG00000106565	TMEM176B	EFO_0009805	Whole body water mass	measurement	0.512557	0
ENSG00000131435	PDLIM4	EFO_0007996	Eosinophil percentage of granulocytes	measurement	0.445598	0
ENSG00000103257	SLC7A5	EFO_0004908	Testosterone to estradiol ratio	measurement	0.512565	0
ENSG00000143889	HNRNPLL	EFO_0009188	Red blood cell (erythrocyte) distribution width	measurement	0.512531	0
ENSG00000079387	SENP1	EFO_0006941	Hand grip strength (right)	measurement	0.536343	0
ENSG00000174885	NLRP6	EFO_0004541	Glycated haemoglobin HbA1c levels adjusted for BMI	measurement	0.512523	0
ENSG00000131849	ZNF132	EFO_0000508	Family history of other specific disorders	genetic, familial or congenital disease	0.695436	0
ENSG00000241404	EGFL8	EFO_0000508	Family history of other specific disorders	genetic, familial or congenital disease	0.645156	0
ENSG00000164692	COL1A2	EFO_1001986	Other acquired musculoskeletal deformity	musculoskeletal or connective tissue disease	0.703054	1
ENSG00000248485	PCP4L1	EFO_0000508	Family history of other specific disorders	genetic, familial or congenital disease	0.682714	0
ENSG00000066827	ZFAT	EFO_0009270	Heel bone mineral density (bmd) t-score, automated	measurement	0.512531	0
ENSG00000124587	PEX6	MONDO_0013930			0.640494	0
ENSG00000100360	IFT27	EFO_0007828	Daytime nap	measurement	0.558009	0
ENSG00000124782	RREB1	EFO_0001379	Other endocrine disorders	endocrine system disease	0.52136	0
ENSG00000105726	ATP13A1	EFO_0004584	Mean platelet (thrombocyte) volume	measurement	0.529167	0
ENSG00000140403	DNAJA4	EFO_0004309	Platelet count	measurement	0.449707	0
ENSG00000134046	MBD2	EFO_0011011	Sitting height	measurement	0.480087	0
ENSG00000180871	CXCR2	EFO_0003767	Inflammatory bowel disease and other gastroenteritis and colitis	gastrointestinal disease	0.448331	0
ENSG00000156510	HKDC1	EFO_0004541	Glycated haemoglobin HbA1c levels adjusted for BMI	measurement	0.522037	0
ENSG00000278259	MYO19	EFO_0004842	Eosinophill count	measurement	0.512531	0
ENSG00000187626	ZKSCAN4	EFO_0009544	Diseases of esophagus	gastrointestinal disease	0.512552	0
ENSG00000105323	HNRNPUL1	EFO_0000612	Myocardial infarction	cardiovascular disease	0.512575	0
ENSG00000107796	ACTA2	Orphanet_285014			0.688938	0
ENSG00000168056	LTBP3	EFO_0009253	Immature reticulocyte fraction	measurement	0.520067	0
ENSG00000114316	USP4	EFO_0010130	Accelerometer study data quality, good wear time (UKB data field 90015)	phenotype	0.529192	0
ENSG00000133835	HSD17B4	EFO_0004631	Anxiety score x vitamin D PRS interaction	phenotype	0.512544	0
ENSG00000110080	ST3GAL4	EFO_0007994	Neutrophil percentage of granulocytes	measurement	0.512545	0
ENSG00000196218	RYR1	EFO_0009143			0.725868	1
ENSG00000157107	FCHO2	EFO_0010701	Mean reticulocyte volume (UKB data field 30260) (Gene-based burden)	measurement	0.512528	0
ENSG00000163935	SFMBT1	EFO_0009552	Hemorrhoids	cardiovascular disease	0.558325	0
ENSG00000165609	NUDT5	MONDO_0005148	Type 2 diabetes	pancreas disease	0.508119	0
ENSG00000143363	PRUNE1	EFO_0007991	Eosinophill percentage	measurement	0.512826	0
ENSG00000213203	GIMAP1	EFO_0004587	Lymphocyte count	measurement	0.456117	0
ENSG00000143502	SUSD4	EFO_0000508	Family history of other specific disorders	genetic, familial or congenital disease	0.687084	0
ENSG00000149600	COMMD7	EFO_0004528	Mean corpuscular haemoglobin concentration	measurement	0.512543	0
ENSG00000148248	SURF4	EFO_0004535	Serum levels of protein ALB	measurement	0.573225	0
ENSG00000149212	SESN3	EFO_0005140	Autoimmune traits	immune system disease	0.512571	0
ENSG00000010704	HFE	EFO_0007986	Reticulocyte count	measurement	0.449571	0
ENSG00000064309	CDON	EFO_0004615	Serum levels of protein APOB	measurement	0.468709	0
ENSG00000167550	RHEBL1	EFO_0009270	Heel bone mineral density (bmd) t-score, automated	measurement	0.545181	0
ENSG00000244045	TMEM199	EFO_0004629	Serum levels of protein VWF	measurement	0.510925	0
ENSG00000198015	MRPL42	EFO_0004527	Mean corpuscular haemoglobin	measurement	0.557984	0
ENSG00000106565	TMEM176B	EFO_0004536	Serum levels of protein TBP	measurement	0.512517	0
ENSG00000172663	TMEM134	EFO_0004305	Nucleated red blood cell count	measurement	0.537512	0
ENSG00000143409	MINDY1	EFO_0007937	Serum levels of protein IRF6	measurement	0.524591	0
ENSG00000168131	OR2B2	EFO_0008002	Strenuous sports | types of physical activity in last 4 weeks	measurement	0.451518	0
ENSG00000175662	TOM1L2	EFO_0004833	Neutrophill count	measurement	0.472403	0
ENSG00000002745	WNT16	EFO_0009270	Heel bone mineral density (bmd) t-score, automated	measurement	0.48236	0
ENSG00000119402	FBXW2	EFO_0009253	Immature reticulocyte fraction	measurement	0.525673	0
ENSG00000148290	SURF1	HP_0001260			0.694264	0
ENSG00000164683	HEY1	EFO_0004703	Age when periods started (menarche)	measurement	0.512541	0
ENSG00000178425	NT5DC1	EFO_0004611	Low density lipoprotein cholesterol levels	measurement	0.473603	0
ENSG00000042062	RIPOR3	EFO_0004339	Standing height	measurement	0.529188	0
ENSG00000148219	ASTN2	EFO_0004617	Cystatin C levels (UKB data field 30720) (Gene-based burden)	measurement	0.512546	0
ENSG00000204531	POU5F1	EFO_1001494	Psoriasis vulgaris	integumentary system disease	0.449275	0
ENSG00000076685	NT5C2	EFO_0004980	Appendicular lean mass	measurement	0.486804	0
ENSG00000186522	SEPTIN10	EFO_0004309	Platelet count	measurement	0.558009	0
ENSG00000121104	FAM117A	EFO_0004838	Calcium levels (UKB data field 30680) (Gene-based burden)	measurement	0.512571	0
ENSG00000185811	IKZF1	EFO_0007988	White blood cell count	measurement	0.520044	0
ENSG00000163464	CXCR1	EFO_0004308	Decreased white blood cell count	measurement	0.545067	0
ENSG00000106261	ZKSCAN1	EFO_0008111	No | surgery/amputation of toe or leg	measurement	0.527584	0
ENSG00000155545	MIER3	EFO_0006336	Diastolic blood pressure, manual reading	measurement	0.545059	0
ENSG00000198740	ZNF652	MONDO_0004979	Asthma	respiratory or thoracic disease	0.449351	0
ENSG00000204316	MRPL38	EFO_0000537	Hypertension	cardiovascular disease	0.514286	0
ENSG00000138078	PREPL	EFO_0009817	Getting up in morning	Uncategorised	0.549353	0
ENSG00000165752	STK32C	EFO_0009270	Heel bone mineral density (bmd) t-score, automated	measurement	0.537512	0
ENSG00000101425	BPI	EFO_0005090	Basophill count	measurement	0.468676	0
ENSG00000177465	ACOT4	EFO_0004314	Forced expiratory volume in 1-second (fev1)	measurement	0.529149	0
ENSG00000118640	VAMP8	EFO_0003777	Heart valve problem/heart murmur | non-cancer illness code, self-reported	cardiovascular disease	0.58737	0
ENSG00000130254	SAFB2	EFO_0000508	Family history of other specific disorders	genetic, familial or congenital disease	0.646891	0
ENSG00000173039	RELA	EFO_0004325	High blood pressure | vascular/heart problems diagnosed by doctor	measurement	0.558255	0
ENSG00000168268	NT5DC2	EFO_0004615	Serum levels of protein APOB	measurement	0.519565	0
ENSG00000159459	UBR1	EFO_0007978	Red blood cell count	measurement	0.557943	0
ENSG00000130921	MTRFR	EFO_0004616	ICD10 M17: Osteoarthritis of knee (Gene-based burden)	musculoskeletal or connective tissue disease	0.605242	0
ENSG00000198812	LRRC10	EFO_0007990	Neutrophill percentage	measurement	0.514288	0
ENSG00000105223	PLD3	EFO_0004518	Creatinine levels (UKB data field 30700) (Gene-based burden)	measurement	0.468686	0
ENSG00000143771	CNIH4	EFO_0004528	Mean corpuscular haemoglobin concentration	measurement	0.449394	0
ENSG00000163312	HELQ	EFO_0000508	Family history of other specific disorders	genetic, familial or congenital disease	0.699255	0
ENSG00000180061	TMEM150B	EFO_0004617	Cystatin C levels (UKB data field 30720) (Gene-based burden)	measurement	0.512526	0
ENSG00000211935	IGHV1-3	EFO_0004527	Mean corpuscular haemoglobin	measurement	0.565391	0
ENSG00000175216	CKAP5	EFO_0004458	C reactive protein levels (UKB data field 30710) (Gene-based burden)	measurement	0.467069	0
ENSG00000132670	PTPRA	EFO_0004980	Appendicular lean mass	measurement	0.545092	0
ENSG00000234745	HLA-B	EFO_0003966	Eye/eyelid problem | non-cancer illness code, self-reported	disease of visual system	0.21665	0
ENSG00000131238	PPT1	MONDO_0019200			0.725299	0
ENSG00000185088	RPS27L	EFO_0007814	3mm regularity index (left)	measurement	0.522134	0
ENSG00000213516	RBMXL1	EFO_0004348	Hematocrit	measurement	0.512533	0
ENSG00000176293	ZNF135	EFO_0004528	Mean corpuscular haemoglobin concentration	measurement	0.545087	0
ENSG00000204301	NOTCH4	EFO_0000405	Anal and rectal conditions	Uncategorised	0.256718	0
ENSG00000103671	TRIP4	EFO_0007993	Lymphocyte percentage	measurement	0.565392	0
ENSG00000117408	IPO13	EFO_0007989	Monocyte percentage	measurement	0.520066	0
ENSG00000116044	NFE2L2	EFO_0004518	Creatinine levels (UKB data field 30700) (Gene-based burden)	measurement	0.514282	0
ENSG00000091592	NLRP1	EFO_0004308	Decreased white blood cell count	measurement	0.512578	0
ENSG00000100284	TOM1	EFO_0011011	Sitting height	measurement	0.512554	0
ENSG00000108774	RAB5C	EFO_0001645	Heart disease | illnesses of adopted siblings	cardiovascular disease	0.565409	0
ENSG00000008256	CYTH3	EFO_0004308	Decreased white blood cell count	measurement	0.522149	0
ENSG00000188316	ENO4	EFO_0004338	Weight, manual entry	measurement	0.573624	0
ENSG00000184232	OAF	EFO_0004531	Urate levels (UKB data field 30880) (Gene-based burden)	measurement	0.490991	0
ENSG00000079805	DNM2	EFO_0000676	Psoriasis	integumentary system disease	0.583288	0
ENSG00000103269	RHBDL1	EFO_0009795	Urea levels (UKB data field 30670) (Gene-based burden)	measurement	0.538378	0
ENSG00000133193	VCF1	EFO_0004305	Nucleated red blood cell count	measurement	0.533644	0
ENSG00000144580	CNOT9	EFO_0004314	Forced expiratory volume in 1-second (fev1)	measurement	0.529147	0
ENSG00000109686	SH3D19	EFO_0007985	Platelet crit	measurement	0.514092	0
ENSG00000163466	ARPC2	EFO_0009270	Heel bone mineral density (bmd) t-score, automated	measurement	0.512535	0
ENSG00000255524	NPIPB8	EFO_0010130	Accelerometer study data quality, good wear time (UKB data field 90015)	phenotype	0.529176	0
ENSG00000059804	SLC2A3	EFO_0004528	Mean corpuscular haemoglobin concentration	measurement	0.512523	0
ENSG00000124602	UNC5CL	EFO_0004587	Lymphocyte count	measurement	0.479751	0
ENSG00000173868	PHOSPHO1	EFO_0004696	Serum levels of protein SHBG	measurement	0.449351	0
ENSG00000188603	CLN3	EFO_0000508	Family history of other specific disorders	genetic, familial or congenital disease	0.70107	0
ENSG00000177239	MAN1B1	EFO_0004612	High-density lipoprotein 3 cholesterol levels	measurement	0.545086	0
ENSG00000114631	PODXL2	EFO_0004530	Triglyceride levels	measurement	0.529184	0
ENSG00000188994	ZNF292	EFO_0009749	Age first had sexual intercourse	measurement	0.512531	0
ENSG00000091039	OSBPL8	EFO_0000508	Family history of other specific disorders	genetic, familial or congenital disease	0.67056	0
ENSG00000139218	SCAF11	EFO_0004627	IGF 1 (UKB data field 30770) (Gene-based burden)	measurement	0.545103	0
ENSG00000127022	CANX	EFO_0009390	Sum neutrophil eosinophil counts	measurement	0.545033	0
ENSG00000184271	POU6F1	EFO_0004340	Body mass index (bmi)	measurement	0.451407	0
ENSG00000054523	KIF1B	EFO_0004314	Forced expiratory volume in 1-second (fev1)	measurement	0.52918	0
ENSG00000215041	NEURL4	EFO_0007010	Interpolated age of participant when cancer first diagnosed	measurement	0.583465	0
ENSG00000168488	ATXN2L	EFO_0004908	Testosterone to estradiol ratio	measurement	0.545124	0
ENSG00000204542	C6orf15	EFO_0000540	Other symptoms involving urinary system	immune system disease	0.277548	0
ENSG00000079805	DNM2	EFO_0007986	Reticulocyte count	measurement	0.506153	0
ENSG00000165898	ISCA2	EFO_0004314	Forced expiratory volume in 1-second (fev1)	measurement	0.520049	0
ENSG00000141510	TP53	EFO_0004526	Mean corpuscular volume	measurement	0.481952	0
ENSG00000107798	LIPA	EFO_0009388	Sum basophil neutrophil counts	measurement	0.529159	0
ENSG00000120314	WDR55	EFO_0005093	Hip circumference	measurement	0.522151	0
ENSG00000075239	ACAT1	EFO_0009389	Sum eosinophil basophil counts	measurement	0.512537	0
ENSG00000125877	ITPA	EFO_0004509	Hemoglobin [conditional]	measurement	0.56539	0
ENSG00000135407	AVIL	EFO_0004614	Apolipoprotein A levels	measurement	0.529211	0
ENSG00000136518	ACTL6A	EFO_0000508	Family history of other specific disorders	genetic, familial or congenital disease	0.694801	0
ENSG00000158717	RNF166	EFO_0004312	Forced vital capacity (fvc)	measurement	0.512559	0
ENSG00000175768	TOMM5	EFO_0007828	Daytime nap	measurement	0.512519	0
ENSG00000148341	SH3GLB2	EFO_0007828	Daytime nap	measurement	0.529213	0
ENSG00000125912	NCLN	EFO_0007985	Platelet crit	measurement	0.537506	0
ENSG00000118058	KMT2A	EFO_0005091	Monocyte count	measurement	0.51254	0
ENSG00000221968	FADS3	EFO_0007978	Red blood cell count	measurement	0.479998	0
ENSG00000073282	TP63	Orphanet_1071			0.724494	0
ENSG00000149292	TTC12	EFO_0004995	Trunk fat-free mass	measurement	0.529199	0
ENSG00000173163	COMMD1	EFO_0004305	Nucleated red blood cell count	measurement	0.558027	0
ENSG00000122420	PTGFR	EFO_0004528	Mean corpuscular haemoglobin concentration	measurement	0.522026	1
ENSG00000198689	SLC9A6	MONDO_0010278			0.717209	0
ENSG00000099849	RASSF7	EFO_0007937	Serum levels of protein IRF6	measurement	0.574585	0
ENSG00000158169	FANCC	EFO_0007803	Longest period of unenthusiasm / disinterest	measurement	0.551073	0
ENSG00000075413	MARK3	EFO_0007988	White blood cell count	measurement	0.512522	0
ENSG00000125952	MAX	EFO_0005271	Sleep duration	measurement	0.560147	0
ENSG00000145332	KLHL8	EFO_0004696	Serum levels of protein SHBG	measurement	0.558022	0
ENSG00000144401	METTL21A	EFO_0004526	Mean corpuscular volume	measurement	0.54511	0
ENSG00000101152	DNAJC5	EFO_0004527	Mean corpuscular haemoglobin	measurement	0.545142	0
ENSG00000123416	TUBA1B	EFO_0008111	No | surgery/amputation of toe or leg	measurement	0.573222	1
ENSG00000131061	ZNF341	EFO_0005409	Trunk predicted mass	measurement	0.522142	0
ENSG00000162722	TRIM58	EFO_0009188	Red blood cell (erythrocyte) distribution width	measurement	0.449353	0
ENSG00000002726	AOC1	EFO_0004627	IGF 1 (UKB data field 30770) (Gene-based burden)	measurement	0.54515	0
ENSG00000232629	HLA-DQB2	EFO_0003875	Peripheral vascular disease, unspecified	cardiovascular disease	0.46539	0
ENSG00000144230	GPR17	EFO_0004833	Neutrophill count	measurement	0.512522	0
ENSG00000188822	CNR2	EFO_0007996	Eosinophil percentage of granulocytes	measurement	0.51256	0
ENSG00000198917	SPOUT1	EFO_0004612	High-density lipoprotein 3 cholesterol levels	measurement	0.54505	0
ENSG00000075413	MARK3	EFO_0004337	Antonym | fi11	biological process	0.512532	0
ENSG00000196091	MYBPC1	MONDO_0019952			0.70176	0
ENSG00000158825	CDA	EFO_0004526	Mean corpuscular volume	measurement	0.473122	1
ENSG00000156466	GDF6	MONDO_0017923			0.66921	0
ENSG00000033170	FUT8	EFO_0009795	Urea levels (UKB data field 30670) (Gene-based burden)	measurement	0.512532	0
ENSG00000172922	RNASEH2C	EFO_0004518	Creatinine levels (UKB data field 30700) (Gene-based burden)	measurement	0.54512	0
ENSG00000111642	CHD4	EFO_0004339	Standing height	measurement	0.525106	0
ENSG00000143702	CEP170	EFO_0000537	Hypertension	cardiovascular disease	0.520031	0
ENSG00000171124	FUT3	EFO_0003832	Other disorders of gallbladder	gastrointestinal disease	0.46868	0
ENSG00000244617	ASPRV1	EFO_0005090	Basophill count	measurement	0.52919	0
ENSG00000105329	TGFB1	EFO_0004541	Glycated haemoglobin HbA1c levels adjusted for BMI	measurement	0.512538	1
ENSG00000204531	POU5F1	MONDO_0005148	Type 2 diabetes	pancreas disease	0.241721	0
ENSG00000167395	ZNF646	EFO_0009594	Severity of manic/irritable episodes	measurement	0.512573	0
ENSG00000138190	EXOC6	GO_0036273	Response to statins (LDL cholesterol change)	measurement	0.573029	0
ENSG00000054793	ATP9A	EFO_0004842	Eosinophill count	measurement	0.529166	0
ENSG00000132793	LPIN3	EFO_0001645	Heart disease | illnesses of adopted siblings	cardiovascular disease	0.573032	0
ENSG00000099377	HSD3B7	HP_0003124	Hypercholesterolemia	phenotype	0.512532	0
ENSG00000165030	NFIL3	EFO_0007994	Neutrophil percentage of granulocytes	measurement	0.545155	0
ENSG00000140285	FGF7	EFO_0004611	Low density lipoprotein cholesterol levels	measurement	0.481824	0
ENSG00000176714	CCDC121	HP_0012603	Sodium in urine	phenotype	0.697023	0
ENSG00000182704	TSKU	EFO_0004340	Body mass index (bmi)	measurement	0.4501	0
ENSG00000112514	CUTA	EFO_0000400	Diabetes mellitus	pancreas disease	0.564644	0
ENSG00000166971	AKTIP	EFO_0000400	Diabetes mellitus	pancreas disease	0.547908	0
ENSG00000198610	AKR1C4	EFO_0004696	Serum levels of protein SHBG	measurement	0.446913	0
ENSG00000112576	CCND3	EFO_0007990	Neutrophill percentage	measurement	0.545033	0
ENSG00000137411	VARS2	EFO_0003778	Psoriatic arthropathy	musculoskeletal or connective tissue disease	0.443321	0
ENSG00000187742	SECISBP2	EFO_0007985	Platelet crit	measurement	0.512529	0
ENSG00000198911	SREBF2	EFO_0011011	Sitting height	measurement	0.49836	0
ENSG00000100399	CHADL	EFO_0004587	Lymphocyte count	measurement	0.514095	0
ENSG00000030582	GRN	Orphanet_314629			0.675299	0
ENSG00000167094	TTC16	EFO_0007986	Reticulocyte count	measurement	0.512519	0
ENSG00000174839	DENND6A	EFO_0004541	Glycated haemoglobin HbA1c levels adjusted for BMI	measurement	0.520898	0
ENSG00000067177	PHKA1	Orphanet_370			0.674868	0
ENSG00000184990	SIVA1	EFO_0004314	Forced expiratory volume in 1-second (fev1)	measurement	0.545064	0
ENSG00000135968	GCC2	EFO_0004533	Alkaline phosphatase levels (UKB data field 30610) (Gene-based burden)	measurement	0.512554	0
ENSG00000123700	KCNJ2	EFO_0004269	Irregular heart beat | non-cancer illness code, self-reported	cardiovascular disease	0.680712	1
ENSG00000101347	SAMHD1	EFO_0007777	Basal metabolic rate	measurement	0.658985	0
ENSG00000028310	BRD9	EFO_0001071	Doctor diagnosed lung cancer (not mesothelioma)	cell proliferation disorder	0.522098	0
ENSG00000101665	SMAD7	EFO_0007978	Red blood cell count	measurement	0.512546	0
ENSG00000172247	C1QTNF4	EFO_0004532	Gamma glutamyltransferase levels (UKB data field 30730) (Gene-based burden)	measurement	0.529172	0
ENSG00000227057	WDR46	EFO_0001060	Celiac disease	gastrointestinal disease	0.235103	0
ENSG00000120942	UBIAD1	EFO_0005409	Trunk predicted mass	measurement	0.573701	0
ENSG00000067082	KLF6	EFO_0004305	Nucleated red blood cell count	measurement	0.529173	0
ENSG00000121742	GJB6	Orphanet_383			0.672148	0
ENSG00000157152	SYN2	EFO_0009389	Sum eosinophil basophil counts	measurement	0.52203	0
ENSG00000138777	PPA2	EFO_0004713	FEV1 FVC ratio Z score (UKB data field 20258) (Gene-based burden)	measurement	0.512577	0
ENSG00000166165	CKB	EFO_0007984	Platelet distribution width	measurement	0.45453	0
ENSG00000137100	DCTN3	EFO_0008082	CTACK levels	measurement	0.495639	0
ENSG00000140367	UBE2Q2	EFO_0004348	Hematocrit	measurement	0.558353	0
ENSG00000070182	SPTB	EFO_0004526	Mean corpuscular volume	measurement	0.588663	0
ENSG00000183155	RABIF	EFO_0004584	Mean platelet (thrombocyte) volume	measurement	0.565377	0
ENSG00000185615	PDIA2	EFO_0009188	Red blood cell (erythrocyte) distribution width	measurement	0.49209	0
ENSG00000053918	KCNQ1	EFO_0010611	Cathepsin D levels	measurement	0.510667	1
ENSG00000110514	MADD	EFO_0000479	Essential (haemorrhagic) thrombocythaemia	cell proliferation disorder	0.497125	0
ENSG00000062282	DGAT2	EFO_0007978	Red blood cell count	measurement	0.512532	0
ENSG00000135845	PIGC	EFO_0009253	Immature reticulocyte fraction	measurement	0.559321	0
ENSG00000198720	ANKRD13B	EFO_0004528	Mean corpuscular haemoglobin concentration	measurement	0.557951	0
ENSG00000204713	TRIM27	EFO_0004587	Lymphocyte count	measurement	0.470626	0
ENSG00000134352	IL6ST	EFO_0007986	Reticulocyte count	measurement	0.46869	1
ENSG00000132394	EEFSEC	EFO_0007355	Cancer of other male genital organs (PheCode 187)	cell proliferation disorder	0.52208	0
ENSG00000173226	IQCB1	EFO_0004309	Platelet count	measurement	0.449792	0
ENSG00000205356	TECPR1	EFO_0004611	Low density lipoprotein cholesterol levels	measurement	0.512543	0
ENSG00000275074	NUDT18	EFO_0005093	Hip circumference	measurement	0.522045	0
ENSG00000128602	SMO	EFO_0009270	Heel bone mineral density (bmd) t-score, automated	measurement	0.545136	1
ENSG00000139514	SLC7A1	EFO_0007777	Basal metabolic rate	measurement	0.519262	0
ENSG00000148120	AOPEP	EFO_0004312	Forced vital capacity (fvc)	measurement	0.512521	0
ENSG00000135365	PHF21A	EFO_0010660			0.703933	0
ENSG00000153310	CYRIB	EFO_0007993	Lymphocyte percentage	measurement	0.545192	0
ENSG00000164691	TAGAP	EFO_0007988	White blood cell count	measurement	0.512524	0
ENSG00000080815	PSEN1	MONDO_0015140			0.723433	0
ENSG00000152348	ATG10	EFO_0008354	Number of incorrect matches in round	measurement	0.512531	0
ENSG00000179344	HLA-DQB1	MONDO_0004880	Less frequent bowel movements when abdominal discomfort pain started - 504 Always (UKB data field 21030) (Gene-based burden)	gastrointestinal disease	0.580702	0
ENSG00000132670	PTPRA	EFO_0007993	Lymphocyte percentage	measurement	0.545145	0
ENSG00000180530	NRIP1	HP_0000836	Hypothyroidism/myxoedema | non-cancer illness code, self-reported	Uncategorised	0.522162	0
ENSG00000213886	UBD	EFO_0004833	Neutrophill count	measurement	0.450045	0
ENSG00000261272	MUC22	EFO_0000729	Ulcerative colitis	gastrointestinal disease	0.392699	0
ENSG00000166323	C11orf65	EFO_0007814	3mm regularity index (left)	measurement	0.557997	0
ENSG00000148672	GLUD1	EFO_0004339	Standing height	measurement	0.520066	0
ENSG00000204248	COL11A2	EFO_0005854	Allergic rhinitis	respiratory or thoracic disease	0.541788	1
ENSG00000137393	RNF144B	EFO_0006941	Hand grip strength (right)	measurement	0.573369	0
ENSG00000100365	NCF4	EFO_0005090	Basophill count	measurement	0.512518	0
ENSG00000141741	MIEN1	EFO_0005854	Allergic rhinitis	respiratory or thoracic disease	0.512527	0
ENSG00000162341	TPCN2	EFO_0004514	Heel quantitative ultrasound index (qui), direct entry (right)	measurement	0.656009	0
ENSG00000215041	NEURL4	EFO_0007997	Granulocyte percentage of myeloid white cells	measurement	0.697603	0
ENSG00000103591	AAGAB	EFO_0004535	Serum levels of protein ALB	measurement	0.545056	0
ENSG00000263001	GTF2I	EFO_0004526	Mean corpuscular volume	measurement	0.512529	0
ENSG00000125458	NT5C	EFO_0004541	Glycated haemoglobin HbA1c levels adjusted for BMI	measurement	0.520035	0
ENSG00000160593	JAML	EFO_0004308	Decreased white blood cell count	measurement	0.477016	0
ENSG00000219626	FAM228B	EFO_0004611	Low density lipoprotein cholesterol levels	measurement	0.512557	0
ENSG00000169085	VXN	EFO_0009818	Nap during day	Uncategorised	0.545077	0
ENSG00000104879	CKM	MONDO_0004975	Alzheimer's disease in APOE e4+ carriers	nervous system disease	0.449964	0
ENSG00000075975	MKRN2	EFO_0004528	Mean corpuscular haemoglobin concentration	measurement	0.530355	0
ENSG00000103653	CSK	EFO_0004535	Serum levels of protein ALB	measurement	0.512535	0
ENSG00000198522	GPN1	EFO_0004995	Trunk fat-free mass	measurement	0.573004	0
ENSG00000113552	GNPDA1	EFO_0009388	Sum basophil neutrophil counts	measurement	0.536348	0
ENSG00000138821	SLC39A8	EFO_0004842	Eosinophill count	measurement	0.573607	0
ENSG00000062716	VMP1	EFO_0004305	Nucleated red blood cell count	measurement	0.51254	0
ENSG00000064012	CASP8	EFO_0004528	Mean corpuscular haemoglobin concentration	measurement	0.468689	0
ENSG00000001084	GCLC	EFO_0004611	Low density lipoprotein cholesterol levels	measurement	0.512519	0
ENSG00000087470	DNM1L	Orphanet_330050			0.744327	0
ENSG00000166165	CKB	EFO_0004337	Antonym | fi11	biological process	0.537519	0
ENSG00000112182	BACH2	EFO_1001055	Hypothyroidism/myxoedema | non-cancer illness code, self-reported	Uncategorised	0.522035	0
ENSG00000139624	CERS5	EFO_0009270	Heel bone mineral density (bmd) t-score, automated	measurement	0.549354	0
ENSG00000164039	BDH2	EFO_0000508	Family history of other specific disorders	genetic, familial or congenital disease	0.699937	0
ENSG00000163154	TNFAIP8L2	EFO_0005091	Monocyte count	measurement	0.496084	0
ENSG00000105726	ATP13A1	EFO_0007800	Trunk fat percentage	measurement	0.51256	0
ENSG00000204540	PSORS1C1	EFO_0000384	Regional enteritis	gastrointestinal disease	0.397752	0
ENSG00000162396	PARS2	EFO_0009795	Urea levels (UKB data field 30670) (Gene-based burden)	measurement	0.529172	0
ENSG00000133069	TMCC2	EFO_0004736	Aspartate aminotransferase levels (UKB data field 30650) (Gene-based burden)	measurement	0.53731	0
ENSG00000129535	NRL	EFO_0006335	Systolic blood pressure, manual reading	measurement	0.47501	0
ENSG00000129757	CDKN1C	EFO_0009518	Complication of amputation stump (PheCode 874)	injury, poisoning or other complication	0.573068	0
ENSG00000114316	USP4	EFO_0003923	Heel bone mineral density (bmd) t-score, automated (right)	measurement	0.545155	0
ENSG00000213654	GPSM3	EFO_0009390	Sum neutrophil eosinophil counts	measurement	0.449545	0
ENSG00000121716	PILRB	EFO_0010700	High light scatter reticulocyte percentage (UKB data field 30290) (Gene-based burden)	measurement	0.512525	0
ENSG00000223865	HLA-DPB1	HP_0001943	Hypoglycemia	phenotype	0.458945	0
ENSG00000147099	HDAC8	MONDO_0016033			0.732478	1
ENSG00000189144	ZNF573	EFO_1001304	Hypolasia of dental enamel	gastrointestinal disease	0.535274	0
ENSG00000197093	GAL3ST4	EFO_0006336	Diastolic blood pressure, manual reading	measurement	0.520056	0
ENSG00000174080	CTSF	EFO_0004330	Caffeine drink within last hour	biological process	0.512526	0
ENSG00000197114	ZGPAT	EFO_0004528	Mean corpuscular haemoglobin concentration	measurement	0.512542	0
ENSG00000068028	RASSF1	MONDO_0005148	Type 2 diabetes	pancreas disease	0.558319	0
ENSG00000111846	GCNT2	EFO_0003035	Cellulitis and abscess of trunk	infectious disease	0.510957	0
ENSG00000101057	MYBL2	EFO_0007986	Reticulocyte count	measurement	0.51386	0
ENSG00000096654	ZNF184	EFO_0009554	Intestinal malabsorption (non-celiac)	gastrointestinal disease	0.518133	0
ENSG00000074603	DPP8	EFO_0004908	Testosterone to estradiol ratio	measurement	0.565413	0
ENSG00000130429	ARPC1B	EFO_0004340	Body mass index (bmi)	measurement	0.522045	0
ENSG00000110871	COQ5	EFO_0010701	Mean reticulocyte volume (UKB data field 30260) (Gene-based burden)	measurement	0.481036	0
ENSG00000141556	TBCD	EFO_0004584	Mean platelet (thrombocyte) volume	measurement	0.449315	0
ENSG00000108821	COL1A1	MONDO_0030854			0.759567	1
ENSG00000176974	SHMT1	EFO_0004458	C reactive protein levels (UKB data field 30710) (Gene-based burden)	measurement	0.512545	0
ENSG00000002822	MAD1L1	EFO_0004627	IGF 1 (UKB data field 30770) (Gene-based burden)	measurement	0.512531	0
ENSG00000165684	SNAPC4	EFO_0004611	Low density lipoprotein cholesterol levels	measurement	0.512555	0
ENSG00000171456	ASXL1	EFO_0004532	Gamma glutamyltransferase levels (UKB data field 30730) (Gene-based burden)	measurement	0.451968	0
ENSG00000184634	MED12	HP_0001626	Symptoms and signs involving the circulatory and respiratory systems	respiratory or thoracic disease	0.712251	0
ENSG00000157764	BRAF	MONDO_0005575			0.692738	1
ENSG00000143387	CTSK	EFO_0004530	Triglyceride levels	measurement	0.51252	0
ENSG00000151748	SAV1	EFO_0000508	Family history of other specific disorders	genetic, familial or congenital disease	0.646047	0
ENSG00000184209	SNRNP35	EFO_0007988	White blood cell count	measurement	0.545057	0
ENSG00000116641	DOCK7	EFO_0004570	Total bilirubin levels (UKB data field 30840) (Gene-based burden)	measurement	0.529207	0
ENSG00000171222	SCAND1	EFO_0004342	Waist circumference	measurement	0.510757	0
ENSG00000162869	PPP1R21	EFO_0004312	Forced vital capacity (fvc)	measurement	0.545137	0
ENSG00000108528	SLC25A11	EFO_0007993	Lymphocyte percentage	measurement	0.542203	0
ENSG00000013503	POLR3B	Orphanet_85186			0.689344	0
ENSG00000144648	ACKR2	EFO_0000508	Family history of other specific disorders	genetic, familial or congenital disease	0.670814	0
ENSG00000169562	GJB1	Orphanet_101075			0.696419	0
ENSG00000146166	LGSN	MONDO_0004979	Asthma	respiratory or thoracic disease	0.529943	0
ENSG00000245848	CEBPA	EFO_0004611	Low density lipoprotein cholesterol levels	measurement	0.529275	0
ENSG00000105755	ETHE1	MONDO_0011229			0.723232	0
ENSG00000187942	LDLRAD2	EFO_1001986	Other acquired musculoskeletal deformity	musculoskeletal or connective tissue disease	0.662434	0
ENSG00000168769	TET2	EFO_0009552	Hemorrhoids	cardiovascular disease	0.514287	0
ENSG00000102908	NFAT5	EFO_0004616	ICD10 M17: Osteoarthritis of knee (Gene-based burden)	musculoskeletal or connective tissue disease	0.573525	0
ENSG00000103494	RPGRIP1L	MONDO_0018921			0.704454	0
ENSG00000089050	RBBP9	EFO_0009596	Tense / 'highly strung'	measurement	0.573738	0
ENSG00000141510	TP53	EFO_0004309	Platelet count	measurement	0.512566	0
ENSG00000133606	MKRN1	EFO_0004339	Standing height	measurement	0.450165	0
ENSG00000164691	TAGAP	EFO_0008111	No | surgery/amputation of toe or leg	measurement	0.584864	0
ENSG00000172932	ANKRD13D	EFO_0000508	Family history of other specific disorders	genetic, familial or congenital disease	0.681816	0
ENSG00000187730	GABRD	EFO_0004509	Hemoglobin [conditional]	measurement	0.512548	1
ENSG00000109320	NFKB1	EFO_0007978	Red blood cell count	measurement	0.520044	0
ENSG00000114904	NEK4	EFO_0007814	3mm regularity index (left)	measurement	0.573138	0
ENSG00000175106	TVP23C	EFO_0008111	No | surgery/amputation of toe or leg	measurement	0.573615	0
ENSG00000204538	PSORS1C2	EFO_0010133	Diabetic maculopathy in type 2 diabetes	disease of visual system	0.48442	0
ENSG00000066084	DIP2B	MONDO_0004634	Venous complications and haemorrhoids in pregnancy	pregnancy or perinatal disease	0.51409	0
ENSG00000085415	SEH1L	EFO_0010701	Mean reticulocyte volume (UKB data field 30260) (Gene-based burden)	measurement	0.512552	0
ENSG00000119685	TTLL5	EFO_0004995	Trunk fat-free mass	measurement	0.522107	0
ENSG00000130204	TOMM40	HP_0003011	ICD10 R29: Other symptoms and signs involving the nervous and musculoskeletal systems (Gene-based burden)	phenotype	0.558117	0
ENSG00000145675	PIK3R1	EFO_0004339	Standing height	measurement	0.522117	0
ENSG00000187492	CDHR4	EFO_0004312	Forced vital capacity (fvc)	measurement	0.512558	0
ENSG00000204469	PRRC2A	EFO_0007989	Monocyte percentage	measurement	0.452299	0
ENSG00000177628	GBA1	EFO_0007978	Red blood cell count	measurement	0.512552	0
ENSG00000170633	RNF34	EFO_0004587	Lymphocyte count	measurement	0.512539	0
ENSG00000168615	ADAM9	EFO_0007989	Monocyte percentage	measurement	0.512522	0
ENSG00000007968	E2F2	EFO_0007989	Monocyte percentage	measurement	0.572992	0
ENSG00000140379	BCL2A1	EFO_0007988	White blood cell count	measurement	0.520054	0
ENSG00000108639	SYNGR2	EFO_0004528	Mean corpuscular haemoglobin concentration	measurement	0.522088	0
ENSG00000175482	POLD4	EFO_0004980	Appendicular lean mass	measurement	0.512547	1
ENSG00000129933	MAU2	EFO_0009188	Red blood cell (erythrocyte) distribution width	measurement	0.652273	0
ENSG00000060749	QSER1	EFO_0004309	Platelet count	measurement	0.449238	0
ENSG00000185189	NRBP2	GO_0036273	Response to statins (LDL cholesterol change)	measurement	0.522072	0
ENSG00000156860	FBRS	EFO_0004612	High-density lipoprotein 3 cholesterol levels	measurement	0.545188	0
ENSG00000148248	SURF4	EFO_0004532	Gamma glutamyltransferase levels (UKB data field 30730) (Gene-based burden)	measurement	0.573499	0
ENSG00000173338	KCNK7	EFO_0004587	Lymphocyte count	measurement	0.57343	0
ENSG00000204344	STK19	EFO_1001986	Other acquired musculoskeletal deformity	musculoskeletal or connective tissue disease	0.214273	0
ENSG00000066336	SPI1	EFO_0004833	Neutrophill count	measurement	0.448682	0
ENSG00000033100	CHPF2	EFO_0004348	Hematocrit	measurement	0.479359	0
ENSG00000167701	GPT	EFO_0008354	Number of incorrect matches in round	measurement	0.53322	0
ENSG00000155849	ELMO1	EFO_1001055	Hypothyroidism/myxoedema | non-cancer illness code, self-reported	Uncategorised	0.512555	0
ENSG00000177302	TOP3A	EFO_0004980	Appendicular lean mass	measurement	0.51252	0
ENSG00000135486	HNRNPA1	EFO_0009188	Red blood cell (erythrocyte) distribution width	measurement	0.512632	0
ENSG00000140368	PSTPIP1	EFO_0004536	Serum levels of protein TBP	measurement	0.512562	0
ENSG00000198208	RPS6KL1	EFO_0004339	Standing height	measurement	0.447009	0
ENSG00000130312	MRPL34	EFO_0000508	Family history of other specific disorders	genetic, familial or congenital disease	0.665288	0
ENSG00000204710	SPDYC	EFO_0004584	Mean platelet (thrombocyte) volume	measurement	0.573167	0
ENSG00000186153	WWOX	EFO_0004842	Eosinophill count	measurement	0.537514	0
ENSG00000136404	TM6SF1	EFO_0007985	Platelet crit	measurement	0.525	0
ENSG00000117640	MTFR1L	EFO_0007978	Red blood cell count	measurement	0.545076	0
ENSG00000112282	MED23	EFO_0007800	Trunk fat percentage	measurement	0.522033	0
ENSG00000175538	KCNE3	MONDO_0002278	Benign neoplasm of colon	cell proliferation disorder	0.498335	0
ENSG00000135077	HAVCR2	EFO_0007937	Serum levels of protein IRF6	measurement	0.510716	0
ENSG00000171222	SCAND1	EFO_0010916	Interleukin-27 levels	measurement	0.522079	0
ENSG00000166532	RIMKLB	EFO_0004611	Low density lipoprotein cholesterol levels	measurement	0.565379	0
ENSG00000163599	CTLA4	EFO_1000627	Other disorders of thyroid	endocrine system disease	0.599829	1
ENSG00000165661	QSOX2	EFO_0006336	Diastolic blood pressure, manual reading	measurement	0.545127	0
ENSG00000047621	FERRY3	EFO_0004533	Alkaline phosphatase levels (UKB data field 30610) (Gene-based burden)	measurement	0.565418	0
ENSG00000110436	SLC1A2	EFO_0003779	Chronic lymphocytic thyroiditis	endocrine system disease	0.522083	0
ENSG00000063854	HAGH	EFO_0004833	Neutrophill count	measurement	0.473603	0
ENSG00000041988	THAP3	EFO_0004696	Serum levels of protein SHBG	measurement	0.529203	0
ENSG00000075043	KCNQ2	EFO_0000508	Family history of other specific disorders	genetic, familial or congenital disease	0.726362	1
ENSG00000177853	ZNF518A	EFO_0009749	Age first had sexual intercourse	measurement	0.514093	0
ENSG00000160471	COX6B2	EFO_0000508	Family history of other specific disorders	genetic, familial or congenital disease	0.598891	0
ENSG00000171189	GRIK1	EFO_0001645	Heart disease | illnesses of adopted siblings	cardiovascular disease	0.522029	1
ENSG00000096996	IL12RB1	EFO_0010821	Percent liver fat	measurement	0.522055	0
ENSG00000110931	CAMKK2	EFO_0010701	Mean reticulocyte volume (UKB data field 30260) (Gene-based burden)	measurement	0.522082	0
ENSG00000174137	FAM53A	EFO_0007777	Basal metabolic rate	measurement	0.488835	0
ENSG00000124201	ZNFX1	EFO_0004314	Forced expiratory volume in 1-second (fev1)	measurement	0.547466	0
ENSG00000196812	ZSCAN16	CHEBI_46195	Paracetamol | medication for pain relief, constipation, heartburn	Uncategorised	0.512573	0
ENSG00000257218	GATC	EFO_0004527	Mean corpuscular haemoglobin	measurement	0.549349	0
ENSG00000163959	SLC51A	EFO_0004528	Mean corpuscular haemoglobin concentration	measurement	0.449028	0
ENSG00000102882	MAPK3	EFO_0007803	Longest period of unenthusiasm / disinterest	measurement	0.545174	0
ENSG00000176635	HORMAD2	EFO_0007993	Lymphocyte percentage	measurement	0.44998	0
ENSG00000111328	CDK2AP1	EFO_0009101	Age of primiparous women at birth of child	measurement	0.512556	0
ENSG00000125046	SSUH2	MONDO_0019947			0.672887	0
ENSG00000128039	SRD5A3	EFO_0004627	IGF 1 (UKB data field 30770) (Gene-based burden)	measurement	0.512521	1
ENSG00000196544	BORCS6	EFO_0009795	Urea levels (UKB data field 30670) (Gene-based burden)	measurement	0.512546	0
ENSG00000250565	ATP6V1E2	EFO_0004587	Lymphocyte count	measurement	0.528832	0
ENSG00000122033	MTIF3	EFO_0005091	Monocyte count	measurement	0.51254	0
ENSG00000145850	TIMD4	HP_0003124	Hypercholesterolemia	phenotype	0.512651	0
ENSG00000198626	RYR2	HP_0001626	Symptoms and signs involving the circulatory and respiratory systems	respiratory or thoracic disease	0.705351	0
ENSG00000147854	UHRF2	MONDO_0004979	Asthma	respiratory or thoracic disease	0.497344	0
ENSG00000115568	ZNF142	EFO_0004530	Triglyceride levels	measurement	0.512548	0
ENSG00000034677	RNF19A	EFO_0000685	Rheumatoid arthritis	musculoskeletal or connective tissue disease	0.583333	0
ENSG00000169122	FAM110B	EFO_0000508	Family history of other specific disorders	genetic, familial or congenital disease	0.698926	0
ENSG00000159761	C16orf86	EFO_0009795	Urea levels (UKB data field 30670) (Gene-based burden)	measurement	0.558048	0
ENSG00000176658	MYO1D	EFO_0010700	High light scatter reticulocyte percentage (UKB data field 30290) (Gene-based burden)	measurement	0.473842	0
ENSG00000168763	CNNM3	EFO_0010972	Serum phosphate levels	measurement	0.512556	0
ENSG00000102316	MAGED2	EFO_0004527	Mean corpuscular haemoglobin	measurement	0.476201	0
ENSG00000143457	GOLPH3L	EFO_0004531	Urate levels (UKB data field 30880) (Gene-based burden)	measurement	0.553521	0
ENSG00000087008	ACOX3	EFO_0004611	Low density lipoprotein cholesterol levels	measurement	0.512567	0
ENSG00000172123	SLFN12	EFO_0010701	Mean reticulocyte volume (UKB data field 30260) (Gene-based burden)	measurement	0.512522	0
ENSG00000055957	ITIH1	EFO_0011011	Sitting height	measurement	0.450422	0
ENSG00000125046	SSUH2	Orphanet_265			0.672961	0
ENSG00000147905	ZCCHC7	EFO_0004342	Waist circumference	measurement	0.558325	0
ENSG00000161640	SIGLEC11	EFO_0000508	Family history of other specific disorders	genetic, familial or congenital disease	0.698955	0
ENSG00000163683	SMIM14	EFO_0004627	IGF 1 (UKB data field 30770) (Gene-based burden)	measurement	0.512548	0
ENSG00000156413	FUT6	EFO_0009534	Other biliary tract disease	gastrointestinal disease	0.458665	0
ENSG00000155906	RMND1	EFO_0004533	Alkaline phosphatase levels (UKB data field 30610) (Gene-based burden)	measurement	0.512556	0
ENSG00000158825	CDA	EFO_0010701	Mean reticulocyte volume (UKB data field 30260) (Gene-based burden)	measurement	0.481345	1
ENSG00000101343	CRNKL1	EFO_0004339	Standing height	measurement	0.512521	0
ENSG00000184305	CCSER1	EFO_0007777	Basal metabolic rate	measurement	0.543255	0
ENSG00000111275	ALDH2	EFO_0004696	Serum levels of protein SHBG	measurement	0.520075	1
ENSG00000127837	AAMP	EFO_0004533	Alkaline phosphatase levels (UKB data field 30610) (Gene-based burden)	measurement	0.560979	0
ENSG00000138075	ABCG5	EFO_0000589	ICD10 E89: Postprocedural endocrine and metabolic complications and disorders, not elsewhere classified (Gene-based burden)	Uncategorised	0.24078	0
ENSG00000142230	SAE1	EFO_0004532	Gamma glutamyltransferase levels (UKB data field 30730) (Gene-based burden)	measurement	0.512531	0
ENSG00000164252	AGGF1	EFO_0000508	Family history of other specific disorders	genetic, familial or congenital disease	0.681005	0
ENSG00000256269	HMBS	EFO_0004696	Serum levels of protein SHBG	measurement	0.520064	0
ENSG00000142089	IFITM3	EFO_0007996	Eosinophil percentage of granulocytes	measurement	0.512522	0
ENSG00000059691	GATB	EFO_0007777	Basal metabolic rate	measurement	0.557759	0
ENSG00000214944	ARHGEF28	EFO_0007352	Noninfectious disorders of lymphatic channels	immune system disease	0.573542	0
ENSG00000124496	TRERF1	EFO_0004308	Decreased white blood cell count	measurement	0.458662	0
ENSG00000109920	FNBP4	EFO_0004838	Calcium levels (UKB data field 30680) (Gene-based burden)	measurement	0.545042	0
ENSG00000166866	MYO1A	EFO_0004468	ICD10 R73: Elevated blood glucose level (Gene-based burden)	measurement	0.525102	0
ENSG00000283632	EXOC3L2	EFO_0004309	Platelet count	measurement	0.450311	0
ENSG00000197982	C1orf122	EFO_1001375	Ischemic heart disease	cardiovascular disease	0.545108	0
ENSG00000163466	ARPC2	EFO_0004570	Total bilirubin levels (UKB data field 30840) (Gene-based burden)	measurement	0.512559	0
ENSG00000186603	HPDL	MONDO_0017845			0.688448	0
ENSG00000204305	AGER	EFO_0007987	DNA methylation-estimated granulocyte proportions	measurement	0.450366	0
ENSG00000085563	ABCB1	EFO_0004339	Standing height	measurement	0.512537	0
ENSG00000152804	HHEX	CHEBI_6801	Metformin | treatment/medication code	Uncategorised	0.512545	0
ENSG00000078140	UBE2K	EFO_0004309	Platelet count	measurement	0.480066	0
ENSG00000130413	STK33	EFO_0004627	IGF 1 (UKB data field 30770) (Gene-based burden)	measurement	0.51252	0
ENSG00000100147	CCDC134	EFO_0005409	Trunk predicted mass	measurement	0.558196	0
ENSG00000152778	IFIT5	EFO_0004458	C reactive protein levels (UKB data field 30710) (Gene-based burden)	measurement	0.512565	0
ENSG00000165244	ZNF367	EFO_0006941	Hand grip strength (right)	measurement	0.605254	0
ENSG00000105711	SCN1B	MONDO_0018054			0.692224	0
ENSG00000148634	HERC4	EFO_0004518	Creatinine levels (UKB data field 30700) (Gene-based burden)	measurement	0.550637	0
ENSG00000162267	ITIH3	EFO_0004703	Age when periods started (menarche)	measurement	0.529165	0
ENSG00000204420	MPIG6B	EFO_0001379	Other endocrine disorders	endocrine system disease	0.524026	0
ENSG00000110315	RNF141	EFO_0004535	Serum levels of protein ALB	measurement	0.537514	0
ENSG00000157107	FCHO2	EFO_0009270	Heel bone mineral density (bmd) t-score, automated	measurement	0.554762	0
ENSG00000118513	MYB	EFO_0004574	Total cholesterol levels	measurement	0.558175	0
ENSG00000197343	ZNF655	EFO_0007800	Trunk fat percentage	measurement	0.573513	0
ENSG00000150967	ABCB9	EFO_0007991	Eosinophill percentage	measurement	0.512523	0
ENSG00000243649	CFB	EFO_0005140	Autoimmune traits	immune system disease	0.397821	0
ENSG00000197785	ATAD3A	MONDO_0014958			0.69415	0
ENSG00000139641	ESYT1	EFO_0004735	Alanine aminotransferase levels (UKB data field 30620) (Gene-based burden)	measurement	0.529194	0
ENSG00000197208	SLC22A4	EFO_0000400	Diabetes mellitus	pancreas disease	0.521346	0
ENSG00000141298	SSH2	EFO_0004584	Mean platelet (thrombocyte) volume	measurement	0.446119	0
ENSG00000111319	SCNN1A	MONDO_0020854			0.713091	1
ENSG00000186951	PPARA	EFO_0004339	Standing height	measurement	0.545073	1
ENSG00000204852	TCTN1	EFO_1001375	Ischemic heart disease	cardiovascular disease	0.522085	0
ENSG00000178425	NT5DC1	EFO_0004574	Total cholesterol levels	measurement	0.481209	0
ENSG00000090238	YPEL3	EFO_0010701	Mean reticulocyte volume (UKB data field 30260) (Gene-based burden)	measurement	0.54062	0
ENSG00000134824	FADS2	EFO_0011011	Sitting height	measurement	0.522061	0
ENSG00000168610	STAT3	EFO_0007993	Lymphocyte percentage	measurement	0.510644	0
ENSG00000204392	LSM2	EFO_0004584	Mean platelet (thrombocyte) volume	measurement	0.5022	0
ENSG00000109072	VTN	EFO_0005918	Osteoprotegerin levels	measurement	0.468685	0
ENSG00000107937	GTPBP4	EFO_0007995	Basophil percentage of granulocytes	measurement	0.512543	0
ENSG00000142089	IFITM3	HP_0000836	Hypothyroidism/myxoedema | non-cancer illness code, self-reported	Uncategorised	0.512593	0
ENSG00000172530	BANP	EFO_0004614	Apolipoprotein A levels	measurement	0.51252	0
ENSG00000151655	ITIH2	EFO_0000508	Family history of other specific disorders	genetic, familial or congenital disease	0.695684	0
ENSG00000188986	NELFB	EFO_0009817	Getting up in morning	Uncategorised	0.549354	0
ENSG00000266173	STRADA	EFO_0004312	Forced vital capacity (fvc)	measurement	0.479842	0
ENSG00000204542	C6orf15	HP_0001259	Coma	phenotype	0.397881	0
ENSG00000105656	ELL	EFO_0010701	Mean reticulocyte volume (UKB data field 30260) (Gene-based burden)	measurement	0.512533	0
ENSG00000221829	FANCG	MONDO_0008170	Malignant neoplasm of ovary (controls excluding all cancers)	cell proliferation disorder	0.723834	0
ENSG00000162909	CAPN2	EFO_0004532	Gamma glutamyltransferase levels (UKB data field 30730) (Gene-based burden)	measurement	0.452276	0
ENSG00000172638	EFEMP2	MONDO_0019572			0.675735	0
ENSG00000213689	TREX1	EFO_0011011	Sitting height	measurement	0.514279	0
ENSG00000115828	QPCT	EFO_0004584	Mean platelet (thrombocyte) volume	measurement	0.481243	0
ENSG00000158201	ABHD3	EFO_0007987	DNA methylation-estimated granulocyte proportions	measurement	0.551119	0
ENSG00000165678	GHITM	EFO_0009675	ICD10 D22: Melanocytic nevi (Gene-based burden)	cell proliferation disorder	0.575601	0
ENSG00000126368	NR1D1	EFO_0007986	Reticulocyte count	measurement	0.529199	0
ENSG00000198951	NAGA	EFO_0006941	Hand grip strength (right)	measurement	0.57398	0
ENSG00000158985	CDC42SE2	EFO_0004587	Lymphocyte count	measurement	0.512522	0
ENSG00000111911	HINT3	EFO_0004305	Nucleated red blood cell count	measurement	0.451241	0
ENSG00000139641	ESYT1	EFO_0009518	Complication of amputation stump (PheCode 874)	injury, poisoning or other complication	0.510932	0
ENSG00000134825	TMEM258	EFO_0010228	Phosphatidylethanolamine(38:1)_[M+OAc]1-/Phosphatidylcholine(35:1)_[M+OAc]1- levels	measurement	0.489134	0
ENSG00000011405	PIK3C2A	EFO_0004318	Previously smoked cigarettes on most/all days	biological process	0.565402	0
ENSG00000113504	SLC12A7	EFO_0007990	Neutrophill percentage	measurement	0.529151	0
ENSG00000244754	N4BP2L2	EFO_0004527	Mean corpuscular haemoglobin	measurement	0.512522	0
ENSG00000125046	SSUH2	Orphanet_99739			0.671498	0
ENSG00000118689	FOXO3	EFO_0004527	Mean corpuscular haemoglobin	measurement	0.449724	0
ENSG00000168237	GLYCTK	EFO_0007986	Reticulocyte count	measurement	0.520497	0
ENSG00000237541	HLA-DQA2	MONDO_0019338			0.493809	0
ENSG00000118363	SPCS2	EFO_0004995	Trunk fat-free mass	measurement	0.480711	0
ENSG00000077782	FGFR1	EFO_0004312	Forced vital capacity (fvc)	measurement	0.51252	1
ENSG00000241106	HLA-DOB	EFO_1000627	Other disorders of thyroid	endocrine system disease	0.216711	0
ENSG00000026950	BTN3A1	EFO_0005093	Hip circumference	measurement	0.522043	0
ENSG00000148426	PROSER2	EFO_0004339	Standing height	measurement	0.531726	0
ENSG00000140650	PMM2	MONDO_0015286			0.71892	0
ENSG00000167522	ANKRD11	EFO_0006941	Hand grip strength (right)	measurement	0.498334	0
ENSG00000135452	TSPAN31	EFO_0004509	Hemoglobin [conditional]	measurement	0.520046	0
ENSG00000152359	POC5	EFO_0004838	Calcium levels (UKB data field 30680) (Gene-based burden)	measurement	0.522035	0
ENSG00000171824	EXOSC10	EFO_0004338	Weight, manual entry	measurement	0.576173	0
ENSG00000008516	MMP25	EFO_0004339	Standing height	measurement	0.512539	0
ENSG00000138829	FBN2	EFO_0007010	Interpolated age of participant when cancer first diagnosed	measurement	0.545174	0
ENSG00000244414	CFHR1	EFO_0004634	Coagulation factor XIII B chain measurement	measurement	0.44924	0
ENSG00000095794	CREM	EFO_0004305	Nucleated red blood cell count	measurement	0.512532	0
ENSG00000221968	FADS3	EFO_0004531	Urate levels (UKB data field 30880) (Gene-based burden)	measurement	0.529208	0
ENSG00000155749	FLACC1	EFO_0004587	Lymphocyte count	measurement	0.450401	0
ENSG00000109758	HGFAC	EFO_0006335	Systolic blood pressure, manual reading	measurement	0.512525	0
ENSG00000140988	RPS2	EFO_0004339	Standing height	measurement	0.5512	1
ENSG00000163939	PBRM1	EFO_0008354	Number of incorrect matches in round	measurement	0.451912	0
ENSG00000003249	DBNDD1	EFO_0000701	Degenerative skin conditions and other dermatoses	integumentary system disease	0.591918	0
ENSG00000186951	PPARA	EFO_0004908	Testosterone to estradiol ratio	measurement	0.512538	1
ENSG00000062282	DGAT2	EFO_0004612	High-density lipoprotein 3 cholesterol levels	measurement	0.558201	0
ENSG00000138376	BARD1	EFO_0000621	Neuroblastoma	cell proliferation disorder	0.510907	0
ENSG00000135636	DYSF	EFO_0004527	Mean corpuscular haemoglobin	measurement	0.512522	0
ENSG00000186207	LCE5A	HP_0000964	Eczema/dermatitis | non-cancer illness code, self-reported	phenotype	0.521285	0
ENSG00000186577	SMIM29	EFO_0009101	Age of primiparous women at birth of child	measurement	0.5221	0
ENSG00000206503	HLA-A	MONDO_0007915			0.258235	0
ENSG00000136068	FLNB	EFO_0004339	Standing height	measurement	0.51253	0
ENSG00000108774	RAB5C	EFO_0005091	Monocyte count	measurement	0.48055	0
ENSG00000186583	SPATC1	EFO_0004838	Calcium levels (UKB data field 30680) (Gene-based burden)	measurement	0.512531	0
ENSG00000076685	NT5C2	EFO_0004833	Neutrophill count	measurement	0.512533	0
ENSG00000157540	DYRK1A	EFO_0004528	Mean corpuscular haemoglobin concentration	measurement	0.545115	0
ENSG00000099282	TSPAN15	EFO_1001395	Phlebitis and thrombophlebitis	cardiovascular disease	0.514095	0
ENSG00000228727	SAPCD1	EFO_0004833	Neutrophill count	measurement	0.396441	0
ENSG00000175866	BAIAP2	EFO_0007984	Platelet distribution width	measurement	0.512566	0
ENSG00000241106	HLA-DOB	EFO_0001069	"Endocrine, nutritional and metabolic diseases"	endocrine system disease	0.45188	0
ENSG00000179295	PTPN11	EFO_1001502			0.670866	0
ENSG00000090975	PITPNM2	MONDO_0005148	Type 2 diabetes	pancreas disease	0.522064	0
ENSG00000087365	SF3B2	EFO_0004312	Forced vital capacity (fvc)	measurement	0.529206	0
ENSG00000172232	AZU1	EFO_0004526	Mean corpuscular volume	measurement	0.512568	0
ENSG00000119285	HEATR1	EFO_0004736	Aspartate aminotransferase levels (UKB data field 30650) (Gene-based burden)	measurement	0.512574	0
ENSG00000074696	HACD3	EFO_0007990	Neutrophill percentage	measurement	0.522073	0
ENSG00000204542	C6orf15	EFO_0000589	ICD10 E89: Postprocedural endocrine and metabolic complications and disorders, not elsewhere classified (Gene-based burden)	Uncategorised	0.235941	0
ENSG00000135913	USP37	EFO_0004348	Hematocrit	measurement	0.450675	0
ENSG00000118997	DNAH7	EFO_0005091	Monocyte count	measurement	0.512517	0
ENSG00000197416	FABP12	EFO_0000508	Family history of other specific disorders	genetic, familial or congenital disease	0.694252	0
ENSG00000108639	SYNGR2	EFO_0009253	Immature reticulocyte fraction	measurement	0.52209	0
ENSG00000152684	PELO	EFO_0004615	Serum levels of protein APOB	measurement	0.549348	0
ENSG00000196712	NF1	HP_0001626	Symptoms and signs involving the circulatory and respiratory systems	respiratory or thoracic disease	0.734822	0
ENSG00000157036	EXOG	EFO_0006941	Hand grip strength (right)	measurement	0.522049	0
ENSG00000196547	MAN2A2	MONDO_0004992			0.512575	0
ENSG00000100221	JOSD1	EFO_0004458	C reactive protein levels (UKB data field 30710) (Gene-based burden)	measurement	0.558359	0
ENSG00000010322	NISCH	EFO_0004535	Serum levels of protein ALB	measurement	0.51254	1
ENSG00000178761	FAM219B	MONDO_0005178	Osteoarthritis	musculoskeletal or connective tissue disease	0.5292	0
ENSG00000138092	CENPO	EFO_0004314	Forced expiratory volume in 1-second (fev1)	measurement	0.524976	0
ENSG00000073969	NSF	EFO_0004995	Trunk fat-free mass	measurement	0.520052	0
ENSG00000139352	ASCL1	EFO_0004514	Heel quantitative ultrasound index (qui), direct entry (right)	measurement	0.511017	0
ENSG00000105376	ICAM5	EFO_0004587	Lymphocyte count	measurement	0.30915	0
ENSG00000111252	SH2B3	EFO_0004308	Decreased white blood cell count	measurement	0.533562	0
ENSG00000165071	TMEM71	EFO_0004980	Appendicular lean mass	measurement	0.512523	0
ENSG00000183726	TMEM50A	EFO_0010701	Mean reticulocyte volume (UKB data field 30260) (Gene-based burden)	measurement	0.449474	0
ENSG00000204930	FAM221B	EFO_0005093	Hip circumference	measurement	0.522496	0
ENSG00000213185	FAM24B	EFO_0004574	Total cholesterol levels	measurement	0.512522	0
ENSG00000177947	CIMAP1A	EFO_0009188	Red blood cell (erythrocyte) distribution width	measurement	0.546919	0
ENSG00000077044	DGKD	EFO_0004253	Calculus of kidney	urinary system disease	0.589659	0
ENSG00000163611	SPICE1	EFO_0004309	Platelet count	measurement	0.540677	0
ENSG00000074527	NTN4	EFO_0004587	Lymphocyte count	measurement	0.481825	0
ENSG00000164039	BDH2	EFO_0005763	Pulse pressure	measurement	0.451911	0
ENSG00000108551	RASD1	EFO_0004458	C reactive protein levels (UKB data field 30710) (Gene-based burden)	measurement	0.512538	0
ENSG00000166557	TMED3	EFO_0000508	Family history of other specific disorders	genetic, familial or congenital disease	0.671037	0
ENSG00000106771	TMEM245	EFO_0007788	Waist-to-hip ratio adjusted for body mass index	measurement	0.512537	0
ENSG00000142515	KLK3	EFO_0000228			0.51642	0
ENSG00000168038	ULK4	EFO_0004338	Weight, manual entry	measurement	0.558332	0
ENSG00000184047	DIABLO	EFO_0005409	Trunk predicted mass	measurement	0.51254	0
ENSG00000005243	COPZ2	EFO_0006335	Systolic blood pressure, manual reading	measurement	0.658946	0
ENSG00000081189	MEF2C	EFO_0000508	Family history of other specific disorders	genetic, familial or congenital disease	0.730162	0
ENSG00000160310	PRMT2	EFO_0004527	Mean corpuscular haemoglobin	measurement	0.529151	0
ENSG00000102309	PIN4	EFO_0000508	Family history of other specific disorders	genetic, familial or congenital disease	0.697859	0
ENSG00000134452	FBH1	EFO_0004587	Lymphocyte count	measurement	0.522176	0
ENSG00000136872	ALDOB	EFO_0000508	Family history of other specific disorders	genetic, familial or congenital disease	0.69205	0
ENSG00000142089	IFITM3	EFO_0007978	Red blood cell count	measurement	0.529151	0
ENSG00000105323	HNRNPUL1	EFO_0007978	Red blood cell count	measurement	0.512526	0
ENSG00000112282	MED23	EFO_0004995	Trunk fat-free mass	measurement	0.449102	0
ENSG00000175445	LPL	MONDO_0004985			0.511154	0
ENSG00000181027	FKRP	MONDO_0016971			0.69958	0
ENSG00000139797	RNF113B	EFO_0000508	Family history of other specific disorders	genetic, familial or congenital disease	0.666871	0
ENSG00000159588	CCDC17	EFO_0011011	Sitting height	measurement	0.533593	0
ENSG00000149262	INTS4	EFO_0007984	Platelet distribution width	measurement	0.512559	0
ENSG00000163106	HPGDS	EFO_0004703	Age when periods started (menarche)	measurement	0.517785	0
ENSG00000077254	USP33	EFO_0004617	Cystatin C levels (UKB data field 30720) (Gene-based burden)	measurement	0.584346	0
ENSG00000196981	WDR5B	EFO_0004617	Cystatin C levels (UKB data field 30720) (Gene-based burden)	measurement	0.52918	0
ENSG00000124383	MPHOSPH10	EFO_0000508	Family history of other specific disorders	genetic, familial or congenital disease	0.670559	0
ENSG00000169641	LUZP1	EFO_0005409	Trunk predicted mass	measurement	0.573295	0
ENSG00000125743	SNRPD2	EFO_0004842	Eosinophill count	measurement	0.545084	0
ENSG00000139233	LLPH	EFO_0004314	Forced expiratory volume in 1-second (fev1)	measurement	0.512527	0
ENSG00000197943	PLCG2	EFO_0007988	White blood cell count	measurement	0.512528	0
ENSG00000126653	NSRP1	EFO_0004514	Heel quantitative ultrasound index (qui), direct entry (right)	measurement	0.555576	0
ENSG00000118137	APOA1	EFO_0004309	Platelet count	measurement	0.324566	0
ENSG00000126218	F10	EFO_0007937	Serum levels of protein IRF6	measurement	0.642714	1
ENSG00000122515	ZMIZ2	EFO_0008393	Mean time to correctly identify matches	measurement	0.512551	0
ENSG00000161905	ALOX15	EFO_0007993	Lymphocyte percentage	measurement	0.512523	0
ENSG00000163714	U2SURP	EFO_0007985	Platelet crit	measurement	0.545056	0
ENSG00000176714	CCDC121	EFO_0003784	Skin colour	phenotype	0.512535	0
ENSG00000111252	SH2B3	EFO_0004528	Mean corpuscular haemoglobin concentration	measurement	0.486738	0
ENSG00000145354	CISD2	EFO_0004587	Lymphocyte count	measurement	0.512547	0
ENSG00000115524	SF3B1	EFO_0007800	Trunk fat percentage	measurement	0.660235	0
ENSG00000074966	TXK	EFO_0007984	Platelet distribution width	measurement	0.537124	0
ENSG00000168488	ATXN2L	EFO_0003767	Inflammatory bowel disease and other gastroenteritis and colitis	gastrointestinal disease	0.522053	0
ENSG00000172508	CARNS1	EFO_0006941	Hand grip strength (right)	measurement	0.498346	0
ENSG00000215474	SKOR2	EFO_0004305	Nucleated red blood cell count	measurement	0.502689	0
ENSG00000125844	RRBP1	EFO_0004348	Hematocrit	measurement	0.516412	0
ENSG00000159556	ISL2	EFO_0009718	Peak expiratory flow (pef)	measurement	0.512552	0
ENSG00000169372	CRADD	EFO_0009253	Immature reticulocyte fraction	measurement	0.512532	0
ENSG00000196159	FAT4	HP_0001541	Ascites (non malignant)	phenotype	0.682102	0
ENSG00000255524	NPIPB8	EFO_0005091	Monocyte count	measurement	0.512536	0
ENSG00000089876	DHX32	EFO_0009188	Red blood cell (erythrocyte) distribution width	measurement	0.524963	0
ENSG00000197283	SYNGAP1	EFO_0004309	Platelet count	measurement	0.450336	0
ENSG00000146834	MEPCE	EFO_0005091	Monocyte count	measurement	0.512523	0
ENSG00000181143	MUC16	EFO_0010603	Ovarian cancer-related tumor marker CA 125 levels	measurement	0.474309	0
ENSG00000017427	IGF1	EFO_0000508	Family history of other specific disorders	genetic, familial or congenital disease	0.671711	0
ENSG00000111877	MCM9	Orphanet_243			0.671089	0
ENSG00000130656	HBZ	EFO_0004570	Total bilirubin levels (UKB data field 30840) (Gene-based burden)	measurement	0.512522	0
ENSG00000130511	SSBP4	EFO_0007988	White blood cell count	measurement	0.512527	0
ENSG00000084652	TXLNA	EFO_0004339	Standing height	measurement	0.51254	0
ENSG00000181220	ZNF746	EFO_0005091	Monocyte count	measurement	0.520038	0
ENSG00000119682	AREL1	EFO_0004528	Mean corpuscular haemoglobin concentration	measurement	0.512558	0
ENSG00000122986	HVCN1	EFO_0007988	White blood cell count	measurement	0.605234	0
ENSG00000149499	EML3	EFO_0009270	Heel bone mineral density (bmd) t-score, automated	measurement	0.474025	0
ENSG00000168131	OR2B2	EFO_0004509	Hemoglobin [conditional]	measurement	0.451328	0
ENSG00000105516	DBP	MONDO_0021187	Hyperlipidemia	Uncategorised	0.522068	0
ENSG00000167083	GNGT2	EFO_0004509	Hemoglobin [conditional]	measurement	0.537508	0
ENSG00000070540	WIPI1	EFO_0004735	Alanine aminotransferase levels (UKB data field 30620) (Gene-based burden)	measurement	0.529164	0
ENSG00000168769	TET2	EFO_0004725	N6-methyllysine levels	measurement	0.574449	0
ENSG00000171056	SOX7	EFO_0007984	Platelet distribution width	measurement	0.44684	0
ENSG00000162461	SLC25A34	EFO_0004536	Serum levels of protein TBP	measurement	0.512521	0
ENSG00000108651	UTP6	EFO_0009674	Aphakia and other disorders of lens (PheCode 379.3)	disease of visual system	0.558193	0
ENSG00000250067	YJEFN3	EFO_0007994	Neutrophil percentage of granulocytes	measurement	0.545102	0
ENSG00000125618	PAX8	EFO_0004627	IGF 1 (UKB data field 30770) (Gene-based burden)	measurement	0.512516	0
ENSG00000101216	GMEB2	EFO_0007986	Reticulocyte count	measurement	0.449713	0
ENSG00000164976	MYORG	EFO_0000508	Family history of other specific disorders	genetic, familial or congenital disease	0.67213	0
ENSG00000175395	ZNF25	EFO_0007978	Red blood cell count	measurement	0.545034	0
ENSG00000121940	CLCC1	EFO_0004530	Triglyceride levels	measurement	0.512574	0
ENSG00000153395	LPCAT1	EFO_0004587	Lymphocyte count	measurement	0.545064	0
ENSG00000110917	MLEC	EFO_0004339	Standing height	measurement	0.518134	0
ENSG00000169607	CKAP2L	EFO_0000508	Family history of other specific disorders	genetic, familial or congenital disease	0.692969	0
ENSG00000149922	TBX6	EFO_0009389	Sum eosinophil basophil counts	measurement	0.512534	0
ENSG00000213190	MLLT11	EFO_0009749	Age first had sexual intercourse	measurement	0.512548	0
ENSG00000137337	MDC1	EFO_0001379	Other endocrine disorders	endocrine system disease	0.521238	0
ENSG00000142657	PGD	EFO_0004995	Trunk fat-free mass	measurement	0.545162	0
ENSG00000204290	BTNL2	MONDO_0001898	Disorders of choroid and retina	disease of visual system	0.397199	0
ENSG00000163362	INAVA	EFO_0009270	Heel bone mineral density (bmd) t-score, automated	measurement	0.512521	0
ENSG00000213626	LBH	EFO_0004533	Alkaline phosphatase levels (UKB data field 30610) (Gene-based burden)	measurement	0.520053	0
ENSG00000080815	PSEN1	EFO_0007991	Eosinophill percentage	measurement	0.512555	0
ENSG00000173039	RELA	EFO_0007989	Monocyte percentage	measurement	0.512545	0
ENSG00000145715	RASA1	EFO_0004842	Eosinophill count	measurement	0.512534	0
ENSG00000025434	NR1H3	EFO_0007989	Monocyte percentage	measurement	0.512525	0
ENSG00000204256	BRD2	EFO_0001379	Other endocrine disorders	endocrine system disease	0.430041	0
ENSG00000244045	TMEM199	EFO_0004530	Triglyceride levels	measurement	0.512537	0
ENSG00000114107	CEP70	EFO_0000537	Hypertension	cardiovascular disease	0.54506	0
ENSG00000174123	TLR10	EFO_0009786	ICD10 Z51.81: Encounter for therapeutic drug level monitoring (Gene-based burden)	Uncategorised	0.513335	0
ENSG00000146674	IGFBP3	EFO_0004627	IGF 1 (UKB data field 30770) (Gene-based burden)	measurement	0.66555	0
ENSG00000154978	VOPP1	EFO_0000508	Family history of other specific disorders	genetic, familial or congenital disease	0.664039	0
ENSG00000125868	DSTN	EFO_0003935	Altered mental status	Uncategorised	0.497309	0
ENSG00000132507	EIF5A	EFO_1001055	Hypothyroidism/myxoedema | non-cancer illness code, self-reported	Uncategorised	0.522087	0
ENSG00000173531	MST1	EFO_0004631	Anxiety score x vitamin D PRS interaction	phenotype	0.510639	0
ENSG00000134363	FST	EFO_0004784	Age completed full time education	measurement	0.533136	0
ENSG00000008083	JARID2	EFO_0004528	Mean corpuscular haemoglobin concentration	measurement	0.478611	0
ENSG00000004487	KDM1A	EFO_0004309	Platelet count	measurement	0.447718	0
ENSG00000167491	GATAD2A	EFO_0004574	Total cholesterol levels	measurement	0.512559	0
ENSG00000096088	PGC	EFO_0009188	Red blood cell (erythrocyte) distribution width	measurement	0.450762	0
ENSG00000183735	TBK1	MONDO_0014641			0.67664	0
ENSG00000104320	NBN	EFO_0000209			0.727675	0
ENSG00000133818	RRAS2	EFO_0004339	Standing height	measurement	0.479119	0
ENSG00000177000	MTHFR	EFO_0010701	Mean reticulocyte volume (UKB data field 30260) (Gene-based burden)	measurement	0.450104	0
ENSG00000115232	ITGA4	EFO_0004533	Alkaline phosphatase levels (UKB data field 30610) (Gene-based burden)	measurement	0.512544	1
ENSG00000154736	ADAMTS5	EFO_0000508	Family history of other specific disorders	genetic, familial or congenital disease	0.698753	0
ENSG00000081052	COL4A4	EFO_0004312	Forced vital capacity (fvc)	measurement	0.537878	1
ENSG00000009844	VTA1	EFO_0000508	Family history of other specific disorders	genetic, familial or congenital disease	0.694576	0
ENSG00000125637	PSD4	EFO_0004458	C reactive protein levels (UKB data field 30710) (Gene-based burden)	measurement	0.533627	0
ENSG00000063176	SPHK2	EFO_0007997	Granulocyte percentage of myeloid white cells	measurement	0.512534	0
ENSG00000130635	COL5A1	EFO_0005213	Central corneal thickness	measurement	0.699336	1
ENSG00000182504	CEP97	EFO_0010701	Mean reticulocyte volume (UKB data field 30260) (Gene-based burden)	measurement	0.512535	0
ENSG00000255974	CYP2A6	EFO_0004318	Previously smoked cigarettes on most/all days	biological process	0.473948	0
ENSG00000182793	GSTA5	EFO_0004527	Mean corpuscular haemoglobin	measurement	0.51254	0
ENSG00000117500	TMED5	EFO_0007985	Platelet crit	measurement	0.520075	0
ENSG00000175215	CTDSP2	EFO_0004531	Urate levels (UKB data field 30880) (Gene-based burden)	measurement	0.512575	0
ENSG00000112799	LY86	EFO_0004584	Mean platelet (thrombocyte) volume	measurement	0.512517	0
ENSG00000236446	CT47B1	EFO_0000508	Family history of other specific disorders	genetic, familial or congenital disease	0.691281	0
ENSG00000138031	ADCY3	EFO_0003767	Inflammatory bowel disease and other gastroenteritis and colitis	gastrointestinal disease	0.47368	0
ENSG00000164897	TMUB1	EFO_0004995	Trunk fat-free mass	measurement	0.52204	0
ENSG00000013810	TACC3	EFO_0009718	Peak expiratory flow (pef)	measurement	0.512521	0
ENSG00000204616	TRIM31	EFO_0009556	Disorders of mineral metabolism	Uncategorised	0.394296	0
ENSG00000100027	YPEL1	EFO_0010700	High light scatter reticulocyte percentage (UKB data field 30290) (Gene-based burden)	measurement	0.545186	0
ENSG00000173338	KCNK7	EFO_0000319	Circulatory disease nec	cardiovascular disease	0.561019	0
ENSG00000132394	EEFSEC	EFO_0008622	ICD10 Z87.42: Personal history of other diseases of the female genital tract (Gene-based burden)	cell proliferation disorder	0.452426	0
ENSG00000174992	ZG16	EFO_0004527	Mean corpuscular haemoglobin	measurement	0.522068	0
ENSG00000180448	ARHGAP45	EFO_0009188	Red blood cell (erythrocyte) distribution width	measurement	0.533572	0
ENSG00000100410	PHF5A	EFO_0009597	Suffer from nerves (UKB data field 2010) (Gene-based burden)	measurement	0.512536	0
ENSG00000167772	ANGPTL4	EFO_0009188	Red blood cell (erythrocyte) distribution width	measurement	0.468688	0
ENSG00000077238	IL4R	MONDO_0024623	Ear-nose-throat disorder	Uncategorised	0.529175	1
ENSG00000120306	CYSTM1	EFO_0004570	Total bilirubin levels (UKB data field 30840) (Gene-based burden)	measurement	0.520036	0
ENSG00000140043	PTGR2	EFO_0004526	Mean corpuscular volume	measurement	0.512574	0
ENSG00000181027	FKRP	MONDO_0009364			0.694027	0
ENSG00000118557	PMFBP1	EFO_0007800	Trunk fat percentage	measurement	0.451868	0
ENSG00000184185	KCNJ12	EFO_0007800	Trunk fat percentage	measurement	0.514941	0
ENSG00000099968	BCL2L13	EFO_0004509	Hemoglobin [conditional]	measurement	0.479842	0
ENSG00000115590	IL1R2	EFO_0003767	Inflammatory bowel disease and other gastroenteritis and colitis	gastrointestinal disease	0.365353	0
ENSG00000078053	AMPH	EFO_0004725	N6-methyllysine levels	measurement	0.511502	0
ENSG00000213339	QTRT1	HP_0030839	Knee pain | pain type(s) experienced in last month	phenotype	0.573204	0
ENSG00000138193	PLCE1	EFO_0004833	Neutrophill count	measurement	0.512525	0
ENSG00000166526	ZNF3	EFO_0007777	Basal metabolic rate	measurement	0.509931	0
ENSG00000179583	CIITA	EFO_0001060	Celiac disease	gastrointestinal disease	0.512551	0
ENSG00000135842	NIBAN1	EFO_0007986	Reticulocyte count	measurement	0.565394	0
ENSG00000197798	FAM118B	EFO_0007993	Lymphocyte percentage	measurement	0.558217	0
ENSG00000135148	TRAFD1	MONDO_0005041			0.522064	0
ENSG00000127831	VIL1	EFO_0004527	Mean corpuscular haemoglobin	measurement	0.512523	0
ENSG00000179029	TMEM107	EFO_0008328	Morning/evening person (chronotype)	measurement	0.512526	0
ENSG00000135698	MPHOSPH6	EFO_0009805	Whole body water mass	measurement	0.548638	0
ENSG00000176209	SMIM19	EFO_0004784	Age completed full time education	measurement	0.512539	0
ENSG00000178764	ZHX2	EFO_0004995	Trunk fat-free mass	measurement	0.512563	0
ENSG00000213186	TRIM59	EFO_0004614	Apolipoprotein A levels	measurement	0.512529	0
ENSG00000110921	MVK	EFO_0004614	Apolipoprotein A levels	measurement	0.51254	0
ENSG00000134684	YARS1	MONDO_0012012			0.708701	0
ENSG00000149922	TBX6	EFO_0005409	Trunk predicted mass	measurement	0.558334	0
ENSG00000004939	SLC4A1	EFO_0004527	Mean corpuscular haemoglobin	measurement	0.457546	0
ENSG00000157764	BRAF	EFO_0004339	Standing height	measurement	0.585603	1
ENSG00000178295	GEN1	EFO_0004326	Pulse rate	measurement	0.498336	0
ENSG00000182621	PLCB1	MONDO_0013389			0.698753	0
ENSG00000140995	DEF8	EFO_0004838	Calcium levels (UKB data field 30680) (Gene-based burden)	measurement	0.557965	0
ENSG00000243955	GSTA1	EFO_0004305	Nucleated red blood cell count	measurement	0.490983	0
ENSG00000198892	SHISA4	EFO_0007660	Neuroticism conditioned on self-rated math ability (multi-trait conditioning and joint analysis)	measurement	0.52054	0
ENSG00000105708	ZNF14	EFO_0003095	Other chronic nonalcoholic liver disease	gastrointestinal disease	0.498392	0
ENSG00000143458	GABPB2	EFO_0004535	Serum levels of protein ALB	measurement	0.557959	0
ENSG00000196821	ILRUN	EFO_0001645	Heart disease | illnesses of adopted siblings	cardiovascular disease	0.477967	0
ENSG00000112062	MAPK14	EFO_0004458	C reactive protein levels (UKB data field 30710) (Gene-based burden)	measurement	0.522032	0
ENSG00000189050	RNFT1	EFO_0009388	Sum basophil neutrophil counts	measurement	0.533407	0
ENSG00000025434	NR1H3	EFO_0000319	Circulatory disease nec	cardiovascular disease	0.494899	0
ENSG00000176476	SGF29	EFO_0007777	Basal metabolic rate	measurement	0.491647	0
ENSG00000221968	FADS3	EFO_0010118	Sphingomyelin(42:0)_[M+OAc]1- levels	measurement	0.4498	0
ENSG00000181625	SLX1B	EFO_0004980	Appendicular lean mass	measurement	0.512553	0
ENSG00000166562	SEC11C	EFO_0000508	Family history of other specific disorders	genetic, familial or congenital disease	0.682779	0
ENSG00000081665	ZNF506	EFO_0004312	Forced vital capacity (fvc)	measurement	0.517599	0
ENSG00000075884	ARHGAP15	EFO_0005091	Monocyte count	measurement	0.520269	0
ENSG00000130699	TAF4	EFO_0004908	Testosterone to estradiol ratio	measurement	0.522089	0
ENSG00000116521	SCAMP3	EFO_0000508	Family history of other specific disorders	genetic, familial or congenital disease	0.672212	0
ENSG00000111328	CDK2AP1	EFO_0004995	Trunk fat-free mass	measurement	0.512554	0
ENSG00000170291	ELP5	EFO_0004342	Waist circumference	measurement	0.575003	0
ENSG00000121853	GHSR	EFO_0011011	Sitting height	measurement	0.506835	1
ENSG00000104885	DOT1L	EFO_0004995	Trunk fat-free mass	measurement	0.512573	0
ENSG00000135299	ANKRD6	EFO_0000508	Family history of other specific disorders	genetic, familial or congenital disease	0.69952	0
ENSG00000234127	TRIM26	HP_0000023	Inguinal hernia	phenotype	0.52441	0
ENSG00000076685	NT5C2	EFO_0004696	Serum levels of protein SHBG	measurement	0.475406	0
ENSG00000135211	TMEM60	EFO_0005093	Hip circumference	measurement	0.522158	0
ENSG00000153487	ING1	EFO_0004308	Decreased white blood cell count	measurement	0.664747	0
ENSG00000157259	GATAD1	EFO_0005090	Basophill count	measurement	0.514095	0
ENSG00000112667	DNPH1	EFO_0008354	Number of incorrect matches in round	measurement	0.52006	0
ENSG00000276045	ORAI1	EFO_0007800	Trunk fat percentage	measurement	0.558125	0
ENSG00000004776	HSPB6	EFO_0009188	Red blood cell (erythrocyte) distribution width	measurement	0.558233	0
ENSG00000054523	KIF1B	EFO_0007824	Pattern 4 | hair/balding pattern	measurement	0.558103	0
ENSG00000170298	LGALS9B	EFO_0004527	Mean corpuscular haemoglobin	measurement	0.537151	0
ENSG00000178623	GPR35	EFO_0003872	Colitis/not crohns or ulcerative colitis | non-cancer illness code, self-reported	gastrointestinal disease	0.512578	0
ENSG00000095015	MAP3K1	EFO_0004541	Glycated haemoglobin HbA1c levels adjusted for BMI	measurement	0.572975	0
ENSG00000100285	NEFH	EFO_0004348	Hematocrit	measurement	0.512521	0
ENSG00000164068	RNF123	EFO_0007986	Reticulocyte count	measurement	0.55607	0
ENSG00000151617	EDNRA	EFO_0004587	Lymphocyte count	measurement	0.478312	1
ENSG00000204580	DDR1	EFO_0000701	Degenerative skin conditions and other dermatoses	integumentary system disease	0.234072	0
ENSG00000110090	CPT1A	EFO_0004838	Calcium levels (UKB data field 30680) (Gene-based burden)	measurement	0.512579	0
ENSG00000085063	CD59	EFO_0004838	Calcium levels (UKB data field 30680) (Gene-based burden)	measurement	0.512517	0
ENSG00000255524	NPIPB8	EFO_0004342	Waist circumference	measurement	0.574621	0
ENSG00000175634	RPS6KB2	EFO_0004305	Nucleated red blood cell count	measurement	0.529183	0
ENSG00000188895	MSL1	EFO_0004526	Mean corpuscular volume	measurement	0.605239	0
ENSG00000242372	EIF6	EFO_0004308	Decreased white blood cell count	measurement	0.520043	0
ENSG00000196230	TUBB	EFO_0004526	Mean corpuscular volume	measurement	0.39737	1
ENSG00000123610	TNFAIP6	EFO_0004518	Creatinine levels (UKB data field 30700) (Gene-based burden)	measurement	0.468677	0
ENSG00000129933	MAU2	EFO_0600048	Liver volume [conditional]	measurement	0.512527	0
ENSG00000163154	TNFAIP8L2	EFO_0005409	Trunk predicted mass	measurement	0.512543	0
ENSG00000171824	EXOSC10	EFO_0007777	Basal metabolic rate	measurement	0.721387	0
ENSG00000205809	KLRC2	EFO_0007997	Granulocyte percentage of myeloid white cells	measurement	0.512532	0
ENSG00000100154	TTC28	HP_0000138	Ovarian cyst or cysts (Gene-based burden)	phenotype	0.573782	0
ENSG00000036828	CASR	MONDO_0009397			0.641258	1
ENSG00000151292	CSNK1G3	EFO_0004574	Total cholesterol levels	measurement	0.545116	0
ENSG00000165807	PPP1R36	EFO_0000508	Family history of other specific disorders	genetic, familial or congenital disease	0.672555	0
ENSG00000083812	ZNF324	EFO_0000508	Family history of other specific disorders	genetic, familial or congenital disease	0.69933	0
ENSG00000140416	TPM1	EFO_0004617	Cystatin C levels (UKB data field 30720) (Gene-based burden)	measurement	0.512554	0
ENSG00000142233	NTN5	EFO_0004611	Low density lipoprotein cholesterol levels	measurement	0.482964	0
ENSG00000112679	DUSP22	EFO_0000508	Family history of other specific disorders	genetic, familial or congenital disease	0.665902	0
ENSG00000127528	KLF2	EFO_0004842	Eosinophill count	measurement	0.53752	0
ENSG00000010803	SCMH1	EFO_0004314	Forced expiratory volume in 1-second (fev1)	measurement	0.520067	0
ENSG00000132842	AP3B1	EFO_0004995	Trunk fat-free mass	measurement	0.449727	0
ENSG00000204511	MCCD1	EFO_0003770	Diabetic retinopathy	disease of visual system	0.466886	0
ENSG00000110107	PRPF19	EFO_0007987	DNA methylation-estimated granulocyte proportions	measurement	0.539329	0
ENSG00000172057	ORMDL3	EFO_0000729	Ulcerative colitis	gastrointestinal disease	0.449062	0
ENSG00000214194	SMIM30	EFO_0007991	Eosinophill percentage	measurement	0.545117	0
ENSG00000079805	DNM2	EFO_0005090	Basophill count	measurement	0.498352	0
ENSG00000100632	ERH	EFO_0004308	Decreased white blood cell count	measurement	0.487527	0
ENSG00000070190	DAPP1	EFO_0009188	Red blood cell (erythrocyte) distribution width	measurement	0.450689	0
ENSG00000125630	POLR1B	EFO_0004308	Decreased white blood cell count	measurement	0.512542	0
ENSG00000135862	LAMC1	EFO_0004518	Creatinine levels (UKB data field 30700) (Gene-based burden)	measurement	0.512518	1
ENSG00000168131	OR2B2	HP_0004299	Abdominal hernia	phenotype	0.405096	0
ENSG00000187796	CARD9	EFO_0004312	Forced vital capacity (fvc)	measurement	0.537152	0
ENSG00000204610	TRIM15	HP_0002024	Malabsorption/coeliac disease | non-cancer illness code, self-reported	gastrointestinal disease	0.437682	0
ENSG00000126214	KLC1	EFO_0004735	Alanine aminotransferase levels (UKB data field 30620) (Gene-based burden)	measurement	0.545166	0
ENSG00000227268	KLLN	EFO_0004309	Platelet count	measurement	0.534486	0
ENSG00000178226	PRSS36	EFO_0004528	Mean corpuscular haemoglobin concentration	measurement	0.508181	0
ENSG00000183426	NPIPA1	EFO_0009805	Whole body water mass	measurement	0.512559	0
ENSG00000203797	DDO	EFO_0004527	Mean corpuscular haemoglobin	measurement	0.51255	0
ENSG00000171790	SLFNL1	EFO_0004309	Platelet count	measurement	0.51256	0
ENSG00000145919	BOD1	EFO_0000384	Regional enteritis	gastrointestinal disease	0.575076	0
ENSG00000163050	COQ8A	EFO_0003924	Other | anaesthetics administered post delivery	phenotype	0.522104	0
ENSG00000160683	CXCR5	EFO_0000508	Family history of other specific disorders	genetic, familial or congenital disease	0.685402	0
ENSG00000062598	ELMO2	Orphanet_140436			0.700356	0
ENSG00000078699	CBFA2T2	EFO_0004980	Appendicular lean mass	measurement	0.524709	0
ENSG00000103024	NME3	EFO_0004980	Appendicular lean mass	measurement	0.512542	0
ENSG00000140323	DISP2	EFO_0004339	Standing height	measurement	0.468362	0
ENSG00000173064	HECTD4	EFO_0003924	Other | anaesthetics administered post delivery	phenotype	0.558159	0
ENSG00000197798	FAM118B	EFO_0004339	Standing height	measurement	0.512541	0
ENSG00000214078	CPNE1	EFO_0007986	Reticulocyte count	measurement	0.468683	0
ENSG00000175161	CADM2	EFO_0004342	Waist circumference	measurement	0.575946	0
ENSG00000166166	TRMT61A	EFO_0007800	Trunk fat percentage	measurement	0.573729	0
ENSG00000120075	HOXB5	EFO_0000508	Family history of other specific disorders	genetic, familial or congenital disease	0.665791	0
ENSG00000119242	CCDC92	EFO_0004696	Serum levels of protein SHBG	measurement	0.45564	0
ENSG00000198056	PRIM1	EFO_0000508	Family history of other specific disorders	genetic, familial or congenital disease	0.694206	1
ENSG00000124574	ABCC10	EFO_0006336	Diastolic blood pressure, manual reading	measurement	0.512537	0
ENSG00000175489	LRRC25	EFO_0007987	DNA methylation-estimated granulocyte proportions	measurement	0.512539	0
ENSG00000156966	B3GNT7	EFO_0004980	Appendicular lean mass	measurement	0.449949	0
ENSG00000073754	CD5L	EFO_0000508	Family history of other specific disorders	genetic, familial or congenital disease	0.666573	0
ENSG00000180535	BHLHA15	EFO_0001663	Prostate cancer | illnesses of adopted father	cell proliferation disorder	0.450364	0
ENSG00000213380	COG8	EFO_0007878	Average weekly intake of other alcoholic drinks	measurement	0.545056	0
ENSG00000125510	OPRL1	EFO_0007988	White blood cell count	measurement	0.545093	0
ENSG00000119682	AREL1	EFO_0004615	Serum levels of protein APOB	measurement	0.545086	0
ENSG00000124508	BTN2A2	EFO_0008561	Diaphragmatic hernia	phenotype	0.52108	0
ENSG00000100106	TRIOBP	MONDO_0005041			0.610122	0
ENSG00000124762	CDKN1A	EFO_0003914	Atherosclerosis of aorta	cardiovascular disease	0.558099	0
ENSG00000164506	STXBP5	EFO_0004703	Age when periods started (menarche)	measurement	0.610006	0
ENSG00000162604	TM2D1	EFO_0004587	Lymphocyte count	measurement	0.512538	0
ENSG00000109472	CPE	EFO_0004339	Standing height	measurement	0.528646	0
ENSG00000204700	OR2J2	EFO_0003839	Retinal problem | non-cancer illness code, self-reported	disease of visual system	0.550195	0
ENSG00000127511	SIN3B	EFO_0004696	Serum levels of protein SHBG	measurement	0.512569	0
ENSG00000165633	VSTM4	EFO_1001460	Diverticulosis and diverticulitis	gastrointestinal disease	0.52381	0
ENSG00000173166	RAPH1	EFO_0004526	Mean corpuscular volume	measurement	0.537573	0
ENSG00000105339	DENND3	EFO_0004509	Hemoglobin [conditional]	measurement	0.512545	0
ENSG00000198830	HMGN2	EFO_0005090	Basophill count	measurement	0.529181	0
ENSG00000100836	PABPN1	MONDO_0008116			0.699035	0
ENSG00000140986	RPL3L	EFO_0003911	Atrial fibrillation and flutter	cardiovascular disease	0.504597	0
ENSG00000111252	SH2B3	EFO_0010701	Mean reticulocyte volume (UKB data field 30260) (Gene-based burden)	measurement	0.558034	0
ENSG00000103274	NUBP1	EFO_0004736	Aspartate aminotransferase levels (UKB data field 30650) (Gene-based burden)	measurement	0.512546	0
ENSG00000144524	COPS7B	EFO_0004308	Decreased white blood cell count	measurement	0.558072	0
ENSG00000117533	VAMP4	EFO_0007984	Platelet distribution width	measurement	0.557947	0
ENSG00000129467	ADCY4	EFO_0007777	Basal metabolic rate	measurement	0.505978	0
ENSG00000131089	ARHGEF9	MONDO_0010375			0.723666	0
ENSG00000110060	PUS3	EFO_0004526	Mean corpuscular volume	measurement	0.512535	0
ENSG00000155229	MMS19	EFO_0004309	Platelet count	measurement	0.575178	0
ENSG00000065029	ZNF76	EFO_0004736	Aspartate aminotransferase levels (UKB data field 30650) (Gene-based burden)	measurement	0.512558	0
ENSG00000011021	CLCN6	EFO_0010701	Mean reticulocyte volume (UKB data field 30260) (Gene-based burden)	measurement	0.533658	0
ENSG00000066468	FGFR2	EFO_0009141			0.752436	1
ENSG00000132549	VPS13B	MONDO_0008999			0.72762	0
ENSG00000136828	RALGPS1	MONDO_0005041			0.512537	0
ENSG00000119402	FBXW2	EFO_0004995	Trunk fat-free mass	measurement	0.522127	0
ENSG00000145020	AMT	GO_0042493	Salicylates causing adverse effects in therapeutic use (PheCode 965.3)	injury, poisoning or other complication	0.539329	0
ENSG00000164933	SLC25A32	EFO_0000508	Family history of other specific disorders	genetic, familial or congenital disease	0.677754	0
ENSG00000261652	PIERCE2	EFO_0004339	Standing height	measurement	0.446109	0
ENSG00000124785	NRN1	EFO_0004340	Body mass index (bmi)	measurement	0.529169	0
ENSG00000130787	HIP1R	EFO_0009188	Red blood cell (erythrocyte) distribution width	measurement	0.473442	0
ENSG00000106635	BCL7B	EFO_0007989	Monocyte percentage	measurement	0.450457	0
ENSG00000135929	CYP27A1	HP_0001626	Symptoms and signs involving the circulatory and respiratory systems	respiratory or thoracic disease	0.694017	0
ENSG00000138756	BMP2K	EFO_0004528	Mean corpuscular haemoglobin concentration	measurement	0.450165	0
ENSG00000198176	TFDP1	EFO_0007984	Platelet distribution width	measurement	0.573665	0
ENSG00000182179	UBA7	EFO_0000508	Family history of other specific disorders	genetic, familial or congenital disease	0.688604	0
ENSG00000183722	LHFPL6	EFO_0004339	Standing height	measurement	0.522068	0
ENSG00000177646	ACAD9	EFO_0005409	Trunk predicted mass	measurement	0.511776	0
ENSG00000127903	ZNF835	EFO_0004533	Alkaline phosphatase levels (UKB data field 30610) (Gene-based burden)	measurement	0.512532	0
ENSG00000214212	C19orf38	EFO_0004536	Serum levels of protein TBP	measurement	0.514286	0
ENSG00000109107	ALDOC	EFO_0004584	Mean platelet (thrombocyte) volume	measurement	0.480876	0
ENSG00000055044	NOP58	EFO_0005409	Trunk predicted mass	measurement	0.512575	0
ENSG00000154127	UBASH3B	EFO_0007990	Neutrophill percentage	measurement	0.478129	0
ENSG00000188672	RHCE	EFO_0004535	Serum levels of protein ALB	measurement	0.545116	0
ENSG00000108349	CASC3	EFO_0004980	Appendicular lean mass	measurement	0.545126	0
ENSG00000130203	APOE	EFO_0009783	Icd10: i25.1 atherosclerotic heart disease | underlying (primary) cause of death	cardiovascular disease	0.49951	0
ENSG00000204308	RNF5	EFO_0005409	Trunk predicted mass	measurement	0.588531	0
ENSG00000204536	CCHCR1	HP_0000079	Congenital anomalies of urinary system	phenotype	0.511912	0
ENSG00000118094	TREH	EFO_1001486	Primary biliary cirrhosis	cell proliferation disorder	0.449887	0
ENSG00000160404	TOR2A	EFO_0007986	Reticulocyte count	measurement	0.512568	0
ENSG00000181555	SETD2	EFO_0004348	Hematocrit	measurement	0.512551	0
ENSG00000140675	SLC5A2	EFO_0000508	Family history of other specific disorders	genetic, familial or congenital disease	0.730372	1
ENSG00000154928	EPHB1	EFO_0004339	Standing height	measurement	0.520061	1
ENSG00000166925	TSC22D4	EFO_0005091	Monocyte count	measurement	0.545038	0
ENSG00000255152	MSH5-SAPCD1	EFO_0005091	Monocyte count	measurement	0.452658	0
ENSG00000115828	QPCT	EFO_0004696	Serum levels of protein SHBG	measurement	0.520263	0
ENSG00000183496	MEX3B	EFO_0004528	Mean corpuscular haemoglobin concentration	measurement	0.450758	0
ENSG00000110075	PPP6R3	EFO_0005409	Trunk predicted mass	measurement	0.455109	0
ENSG00000125944	HNRNPR	EFO_0000508	Family history of other specific disorders	genetic, familial or congenital disease	0.671793	0
ENSG00000163171	CDC42EP3	EFO_0004725	N6-methyllysine levels	measurement	0.511034	0
ENSG00000206052	DOK6	EFO_0003767	Inflammatory bowel disease and other gastroenteritis and colitis	gastrointestinal disease	0.565411	0
ENSG00000148341	SH3GLB2	EFO_0006941	Hand grip strength (right)	measurement	0.558279	0
ENSG00000122025	FLT3	EFO_0004705	Acquired hypothyroidism	endocrine system disease	0.520053	1
ENSG00000140367	UBE2Q2	EFO_0004305	Nucleated red blood cell count	measurement	0.488176	0
ENSG00000090238	YPEL3	EFO_0004995	Trunk fat-free mass	measurement	0.481773	0
ENSG00000204290	BTNL2	EFO_1000897	Type 1 diabetes with ketoacidosis (PheCode 250.11)	pancreas disease	0.418821	0
ENSG00000163466	ARPC2	EFO_0009605	Diseases of pancreas	pancreas disease	0.55108	0
ENSG00000185875	THNSL1	EFO_0004528	Mean corpuscular haemoglobin concentration	measurement	0.585168	0
ENSG00000100902	PSMA6	EFO_0004514	Heel quantitative ultrasound index (qui), direct entry (right)	measurement	0.586521	1
ENSG00000174885	NLRP6	EFO_0009188	Red blood cell (erythrocyte) distribution width	measurement	0.524478	0
ENSG00000115902	SLC1A4	EFO_0004530	Triglyceride levels	measurement	0.547261	0
ENSG00000131165	CHMP1A	EFO_0009518	Complication of amputation stump (PheCode 874)	injury, poisoning or other complication	0.573556	0
ENSG00000171621	SPSB1	EFO_0004314	Forced expiratory volume in 1-second (fev1)	measurement	0.529182	0
ENSG00000110536	PTPMT1	EFO_0000319	Circulatory disease nec	cardiovascular disease	0.545054	0
ENSG00000204851	PNMA8B	EFO_0008328	Morning/evening person (chronotype)	measurement	0.529145	0
ENSG00000113558	SKP1	EFO_0009270	Heel bone mineral density (bmd) t-score, automated	measurement	0.512532	0
ENSG00000125347	IRF1	MONDO_0004979	Asthma	respiratory or thoracic disease	0.564845	0
ENSG00000055070	SZRD1	EFO_0007824	Pattern 4 | hair/balding pattern	measurement	0.55813	0
ENSG00000165066	NKX6-3	EFO_0004528	Mean corpuscular haemoglobin concentration	measurement	0.397302	0
ENSG00000213780	GTF2H4	EFO_0004314	Forced expiratory volume in 1-second (fev1)	measurement	0.44778	0
ENSG00000142515	KLK3	EFO_0007355	Cancer of other male genital organs (PheCode 187)	cell proliferation disorder	0.440377	0
ENSG00000214026	MRPL23	EFO_0004339	Standing height	measurement	0.533491	0
ENSG00000116679	IVNS1ABP	EFO_0007986	Reticulocyte count	measurement	0.51252	0
ENSG00000075975	MKRN2	EFO_0007989	Monocyte percentage	measurement	0.512539	0
ENSG00000095015	MAP3K1	EFO_0007986	Reticulocyte count	measurement	0.575172	0
ENSG00000132793	LPIN3	EFO_0004532	Gamma glutamyltransferase levels (UKB data field 30730) (Gene-based burden)	measurement	0.529204	0
ENSG00000070081	NUCB2	EFO_0007985	Platelet crit	measurement	0.517524	0
ENSG00000154122	ANKH	MONDO_0005148	Type 2 diabetes	pancreas disease	0.606668	0
ENSG00000174080	CTSF	EFO_0000508	Family history of other specific disorders	genetic, familial or congenital disease	0.697451	0
ENSG00000173334	TRIB1	EFO_0007988	White blood cell count	measurement	0.558123	0
ENSG00000171988	JMJD1C	EFO_0008083	C-X-C motif chemokine 1 levels	measurement	0.573307	0
ENSG00000221823	PPP3R1	EFO_0007352	Noninfectious disorders of lymphatic channels	immune system disease	0.558148	0
ENSG00000119938	PPP1R3C	EFO_0000508	Family history of other specific disorders	genetic, familial or congenital disease	0.693986	0
ENSG00000137757	CASP5	EFO_0004581	Serum levels of protein IL18	measurement	0.510701	0
ENSG00000164867	NOS3	EFO_0007978	Red blood cell count	measurement	0.512531	0
ENSG00000100243	CYB5R3	Orphanet_139380			0.680582	0
ENSG00000109906	ZBTB16	EFO_0004833	Neutrophill count	measurement	0.47837	0
ENSG00000174996	KLC2	EFO_0004458	C reactive protein levels (UKB data field 30710) (Gene-based burden)	measurement	0.512548	0
ENSG00000139618	BRCA2	MONDO_0011584			0.736725	0
ENSG00000155189	AGPAT5	EFO_0004611	Low density lipoprotein cholesterol levels	measurement	0.512533	0
ENSG00000109332	UBE2D3	EFO_0004735	Alanine aminotransferase levels (UKB data field 30620) (Gene-based burden)	measurement	0.529199	0
ENSG00000126088	UROD	EFO_0004611	Low density lipoprotein cholesterol levels	measurement	0.512539	0
ENSG00000148290	SURF1	EFO_0004528	Mean corpuscular haemoglobin concentration	measurement	0.520041	0
ENSG00000041357	PSMA4	EFO_0004536	Serum levels of protein TBP	measurement	0.512544	1
ENSG00000168906	MAT2A	EFO_0001663	Prostate cancer | illnesses of adopted father	cell proliferation disorder	0.557544	0
ENSG00000006071	ABCC8	EFO_0006856			0.726189	1
ENSG00000165655	ZNF503	EFO_0004348	Hematocrit	measurement	0.51252	0
ENSG00000125779	PANK2	EFO_0010700	High light scatter reticulocyte percentage (UKB data field 30290) (Gene-based burden)	measurement	0.545182	0
ENSG00000105656	ELL	EFO_0001645	Heart disease | illnesses of adopted siblings	cardiovascular disease	0.545141	0
ENSG00000166136	NDUFB8	EFO_0004339	Standing height	measurement	0.532441	1
ENSG00000145029	NICN1	EFO_0007985	Platelet crit	measurement	0.512535	0
ENSG00000185101	ANO9	EFO_0007937	Serum levels of protein IRF6	measurement	0.574949	0
ENSG00000163026	WDCP	EFO_0010700	High light scatter reticulocyte percentage (UKB data field 30290) (Gene-based burden)	measurement	0.558275	0
ENSG00000100034	PPM1F	EFO_0004703	Age when periods started (menarche)	measurement	0.529166	0
ENSG00000156239	N6AMT1	EFO_0009253	Immature reticulocyte fraction	measurement	0.558244	0
ENSG00000110799	VWF	HP_0001873	Thrombocytopenia	phenotype	0.666093	1
ENSG00000131061	ZNF341	EFO_0010701	Mean reticulocyte volume (UKB data field 30260) (Gene-based burden)	measurement	0.545088	0
ENSG00000165588	OTX2	MONDO_0012413			0.69884	0
ENSG00000120913	PDLIM2	EFO_0009552	Hemorrhoids	cardiovascular disease	0.512562	0
ENSG00000176182	MYPOP	EFO_0003832	Other disorders of gallbladder	gastrointestinal disease	0.520949	0
ENSG00000174306	ZHX3	EFO_0000612	Myocardial infarction	cardiovascular disease	0.589667	0
ENSG00000138829	FBN2	MONDO_0007363			0.713398	0
ENSG00000166900	STX3	EFO_0004696	Serum levels of protein SHBG	measurement	0.529209	0
ENSG00000143622	RIT1	EFO_0009253	Immature reticulocyte fraction	measurement	0.512529	0
ENSG00000143921	ABCG8	EFO_0004615	Serum levels of protein APOB	measurement	0.452699	0
ENSG00000248098	BCKDHA	EFO_0000612	Myocardial infarction	cardiovascular disease	0.52203	0
ENSG00000163687	DNASE1L3	EFO_0000508	Family history of other specific disorders	genetic, familial or congenital disease	0.673619	0
ENSG00000132478	UNK	EFO_0000537	Hypertension	cardiovascular disease	0.522039	0
ENSG00000009709	PAX7	EFO_0010565			0.671022	0
ENSG00000050438	SLC4A8	EFO_0004533	Alkaline phosphatase levels (UKB data field 30610) (Gene-based burden)	measurement	0.512519	0
ENSG00000254647	INS	MONDO_0016391			0.666139	0
ENSG00000138600	SPPL2A	EFO_0004736	Aspartate aminotransferase levels (UKB data field 30650) (Gene-based burden)	measurement	0.512567	0
ENSG00000196208	GREB1	EFO_0000731	ICD10 D25: uterine fibroids (Gene-based burden)	cell proliferation disorder	0.575841	0
ENSG00000169026	SLC49A3	EFO_0007993	Lymphocyte percentage	measurement	0.529208	0
ENSG00000239697	TNFSF12	EFO_0010916	Interleukin-27 levels	measurement	0.495856	0
ENSG00000103066	PLA2G15	EFO_0004338	Weight, manual entry	measurement	0.495999	0
ENSG00000119977	TCTN3	EFO_0004584	Mean platelet (thrombocyte) volume	measurement	0.522061	0
ENSG00000186792	HYAL3	EFO_0004312	Forced vital capacity (fvc)	measurement	0.520049	0
ENSG00000157617	C2CD2	EFO_0005091	Monocyte count	measurement	0.512539	0
ENSG00000213588	ZBTB9	EFO_0000685	Rheumatoid arthritis	musculoskeletal or connective tissue disease	0.404954	0
ENSG00000005206	SPPL2B	EFO_0007990	Neutrophill percentage	measurement	0.512528	0
ENSG00000112367	FIG4	EFO_0009718	Peak expiratory flow (pef)	measurement	0.584783	0
ENSG00000174177	CTU2	MONDO_0020647			0.677891	0
ENSG00000101577	LPIN2	EFO_0004612	High-density lipoprotein 3 cholesterol levels	measurement	0.522055	0
ENSG00000204385	SLC44A4	EFO_0001379	Other endocrine disorders	endocrine system disease	0.232945	0
ENSG00000176401	EID2B	EFO_0004458	C reactive protein levels (UKB data field 30710) (Gene-based burden)	measurement	0.512541	0
ENSG00000108219	TSPAN14	EFO_0001645	Heart disease | illnesses of adopted siblings	cardiovascular disease	0.512559	0
ENSG00000100991	TRPC4AP	EFO_0004735	Alanine aminotransferase levels (UKB data field 30620) (Gene-based burden)	measurement	0.512518	0
ENSG00000151079	KCNA6	EFO_0004509	Hemoglobin [conditional]	measurement	0.512574	1
ENSG00000186577	SMIM29	EFO_0004980	Appendicular lean mass	measurement	0.558343	0
ENSG00000213463	SYNJ2BP	EFO_0004611	Low density lipoprotein cholesterol levels	measurement	0.512546	0
ENSG00000130812	ANGPTL6	EFO_0007985	Platelet crit	measurement	0.558193	0
ENSG00000136048	DRAM1	EFO_0011011	Sitting height	measurement	0.558076	0
ENSG00000136111	TBC1D4	EFO_0007991	Eosinophill percentage	measurement	0.529178	0
ENSG00000106789	CORO2A	EFO_0004528	Mean corpuscular haemoglobin concentration	measurement	0.522025	0
ENSG00000103260	METRN	EFO_0004980	Appendicular lean mass	measurement	0.520034	0
ENSG00000171476	HOPX	EFO_0007986	Reticulocyte count	measurement	0.449236	0
ENSG00000196187	TMEM63A	EFO_0004338	Weight, manual entry	measurement	0.585981	0
ENSG00000204539	CDSN	HP_0001094	ICD10 H20: Iridocyclitis (Gene-based burden)	phenotype	0.493945	0
ENSG00000168769	TET2	EFO_0001663	Prostate cancer | illnesses of adopted father	cell proliferation disorder	0.643231	0
ENSG00000119401	TRIM32	EFO_0008568	Sleep disorders	nervous system disease	0.522032	0
ENSG00000169223	LMAN2	EFO_0000537	Hypertension	cardiovascular disease	0.540674	0
ENSG00000123416	TUBA1B	EFO_0004514	Heel quantitative ultrasound index (qui), direct entry (right)	measurement	0.496432	1
ENSG00000172757	CFL1	EFO_0000305	Breast cancer | illnesses of adopted mother	cell proliferation disorder	0.522058	0
ENSG00000158747	NBL1	MONDO_0000334	Nontoxic multinodular goiter (PheCode 241.2)	endocrine system disease	0.522139	0
ENSG00000179846	NKPD1	EFO_0005772	Chronic/degenerative neurological problem | non-cancer illness code, self-reported	nervous system disease	0.699817	0
ENSG00000148303	RPL7A	EFO_0007988	White blood cell count	measurement	0.558319	1
ENSG00000197548	ATG7	EFO_0004617	Cystatin C levels (UKB data field 30720) (Gene-based burden)	measurement	0.545032	0
ENSG00000126217	MCF2L	EFO_0009188	Red blood cell (erythrocyte) distribution width	measurement	0.45005	0
ENSG00000109113	RAB34	EFO_0004309	Platelet count	measurement	0.529188	0
ENSG00000137474	MYO7A	MONDO_0019587			0.701975	0
ENSG00000142089	IFITM3	EFO_0004584	Mean platelet (thrombocyte) volume	measurement	0.573446	0
ENSG00000189410	SH2D5	EFO_0004305	Nucleated red blood cell count	measurement	0.512527	0
ENSG00000164116	GUCY1A1	EFO_0007988	White blood cell count	measurement	0.512533	1
ENSG00000175792	RUVBL1	EFO_0004584	Mean platelet (thrombocyte) volume	measurement	0.520072	0
ENSG00000235106	BRD3OS	EFO_0007985	Platelet crit	measurement	0.450029	0
ENSG00000050438	SLC4A8	EFO_0000508	Family history of other specific disorders	genetic, familial or congenital disease	0.66935	0
ENSG00000189050	RNFT1	EFO_0003784	Skin colour	phenotype	0.512518	0
ENSG00000178919	FOXE1	EFO_0003924	Other | anaesthetics administered post delivery	phenotype	0.549353	0
ENSG00000237541	HLA-DQA2	HP_0002024	Malabsorption/coeliac disease | non-cancer illness code, self-reported	gastrointestinal disease	0.437469	0
ENSG00000008838	MED24	EFO_0004612	High-density lipoprotein 3 cholesterol levels	measurement	0.557943	0
ENSG00000118564	FBXL5	EFO_0010701	Mean reticulocyte volume (UKB data field 30260) (Gene-based burden)	measurement	0.475168	0
ENSG00000132635	PCED1A	EFO_0010700	High light scatter reticulocyte percentage (UKB data field 30290) (Gene-based burden)	measurement	0.51253	0
ENSG00000198732	SMOC1	EFO_0005409	Trunk predicted mass	measurement	0.468675	0
ENSG00000078043	PIAS2	EFO_0004518	Creatinine levels (UKB data field 30700) (Gene-based burden)	measurement	0.529201	0
ENSG00000100629	CEP128	EFO_0004339	Standing height	measurement	0.545169	0
ENSG00000204428	LY6G5C	CHEBI_5931	Insulin | medication for cholesterol, blood pressure or diabetes	Uncategorised	0.483861	0
ENSG00000169230	PRELID1	EFO_0000729	Ulcerative colitis	gastrointestinal disease	0.522101	0
ENSG00000168411	RFWD3	EFO_0004528	Mean corpuscular haemoglobin concentration	measurement	0.529171	0
ENSG00000176102	CSTF3	EFO_0004617	Cystatin C levels (UKB data field 30720) (Gene-based burden)	measurement	0.554072	0
ENSG00000137154	RPS6	EFO_0009270	Heel bone mineral density (bmd) t-score, automated	measurement	0.520049	1
ENSG00000204482	LST1	EFO_0000685	Rheumatoid arthritis	musculoskeletal or connective tissue disease	0.521569	0
ENSG00000112578	BYSL	EFO_0010701	Mean reticulocyte volume (UKB data field 30260) (Gene-based burden)	measurement	0.449546	0
ENSG00000128383	APOBEC3A	EFO_0003869	Neoplasm of uncertain behavior of breast	cell proliferation disorder	0.512549	0
ENSG00000010610	CD4	EFO_0004532	Gamma glutamyltransferase levels (UKB data field 30730) (Gene-based burden)	measurement	0.545058	1
ENSG00000093217	XYLB	EFO_0004518	Creatinine levels (UKB data field 30700) (Gene-based burden)	measurement	0.512518	0
ENSG00000129465	RIPK3	EFO_0004995	Trunk fat-free mass	measurement	0.551075	0
ENSG00000166206	GABRB3	MONDO_0014921			0.725112	1
ENSG00000170832	USP32	EFO_0000508	Family history of other specific disorders	genetic, familial or congenital disease	0.693355	0
ENSG00000011021	CLCN6	EFO_1001375	Ischemic heart disease	cardiovascular disease	0.512535	0
ENSG00000138380	CARF	EFO_0001645	Heart disease | illnesses of adopted siblings	cardiovascular disease	0.613178	0
ENSG00000156886	ITGAD	EFO_0004314	Forced expiratory volume in 1-second (fev1)	measurement	0.471611	0
ENSG00000090975	PITPNM2	EFO_0009270	Heel bone mineral density (bmd) t-score, automated	measurement	0.512569	0
ENSG00000142230	SAE1	EFO_0004980	Appendicular lean mass	measurement	0.512533	0
ENSG00000178467	P4HTM	HP_0025267	Snoring	phenotype	0.558052	1
ENSG00000099992	TBC1D10A	EFO_0007991	Eosinophill percentage	measurement	0.545035	0
ENSG00000151014	NOCT	EFO_0004339	Standing height	measurement	0.52205	0
ENSG00000213780	GTF2H4	EFO_0000405	Anal and rectal conditions	Uncategorised	0.452616	0
ENSG00000108883	EFTUD2	EFO_0005409	Trunk predicted mass	measurement	0.514095	0
ENSG00000125246	CLYBL	EFO_0009270	Heel bone mineral density (bmd) t-score, automated	measurement	0.450238	0
ENSG00000105639	JAK3	MONDO_0015974			0.669934	1
ENSG00000135870	RC3H1	EFO_0007878	Average weekly intake of other alcoholic drinks	measurement	0.51256	0
ENSG00000142684	ZNF593	EFO_0007989	Monocyte percentage	measurement	0.512565	0
ENSG00000155366	RHOC	EFO_0003923	Heel bone mineral density (bmd) t-score, automated (right)	measurement	0.589561	0
ENSG00000126787	DLGAP5	EFO_0007937	Serum levels of protein IRF6	measurement	0.509488	0
ENSG00000185619	PCGF3	EFO_0004541	Glycated haemoglobin HbA1c levels adjusted for BMI	measurement	0.51253	0
ENSG00000100365	NCF4	EFO_0007996	Eosinophil percentage of granulocytes	measurement	0.512526	0
ENSG00000108557	RAI1	EFO_0004614	Apolipoprotein A levels	measurement	0.512534	0
ENSG00000176714	CCDC121	EFO_0007824	Pattern 4 | hair/balding pattern	measurement	0.555133	0
ENSG00000188306	LRRIQ4	EFO_0000616	Neoplasm of uncertain behavior	cell proliferation disorder	0.524219	0
ENSG00000105221	AKT2	EFO_0010701	Mean reticulocyte volume (UKB data field 30260) (Gene-based burden)	measurement	0.512567	0
ENSG00000116649	SRM	EFO_0007824	Pattern 4 | hair/balding pattern	measurement	0.573771	0
ENSG00000175591	P2RY2	EFO_0007985	Platelet crit	measurement	0.517762	0
ENSG00000100211	CBY1	EFO_0004348	Hematocrit	measurement	0.479589	0
ENSG00000118137	APOA1	EFO_0010224	Lysophosphatidylcholine(20:4)_[M+H]1+ levels	measurement	0.491584	0
ENSG00000105698	USF2	EFO_0005091	Monocyte count	measurement	0.545052	0
ENSG00000116678	LEPR	EFO_0004735	Alanine aminotransferase levels (UKB data field 30620) (Gene-based burden)	measurement	0.521651	1
ENSG00000131981	LGALS3	EFO_0008137	Galectin-3 levels	measurement	0.708924	0
ENSG00000168575	SLC20A2	EFO_0004526	Mean corpuscular volume	measurement	0.479119	0
ENSG00000105048	TNNT1	EFO_0004587	Lymphocyte count	measurement	0.522048	0
ENSG00000125520	SLC2A4RG	EFO_0004535	Serum levels of protein ALB	measurement	0.545152	0
ENSG00000106460	TMEM106B	EFO_0009801	Number of self-reported non-cancer illnesses	Uncategorised	0.529203	0
ENSG00000204392	LSM2	EFO_1000726	Lichen planus | non-cancer illness code, self-reported	integumentary system disease	0.535318	0
ENSG00000065060	BLTP3A	EFO_0007985	Platelet crit	measurement	0.525079	0
ENSG00000196652	ZKSCAN5	EFO_0004308	Decreased white blood cell count	measurement	0.455158	0
ENSG00000073737	DHRS9	EFO_0004528	Mean corpuscular haemoglobin concentration	measurement	0.512527	0
ENSG00000063978	RNF4	EFO_0004842	Eosinophill count	measurement	0.545173	0
ENSG00000118655	DCLRE1B	EFO_0004617	Cystatin C levels (UKB data field 30720) (Gene-based burden)	measurement	0.512521	0
ENSG00000116668	SWT1	EFO_0007989	Monocyte percentage	measurement	0.47312	0
ENSG00000160716	CHRNB2	EFO_0000508	Family history of other specific disorders	genetic, familial or congenital disease	0.694558	1
ENSG00000243708	PLA2G4B	EFO_0007937	Serum levels of protein IRF6	measurement	0.68776	0
ENSG00000137513	NARS2	EFO_0000508	Family history of other specific disorders	genetic, familial or congenital disease	0.661792	0
ENSG00000050130	JKAMP	EFO_0600004	Retinal nerve fibre layer (RNFL) thickness	measurement	0.49837	0
ENSG00000165113	GKAP1	EFO_0004530	Triglyceride levels	measurement	0.537512	0
ENSG00000183530	PRR14L	EFO_0010701	Mean reticulocyte volume (UKB data field 30260) (Gene-based burden)	measurement	0.514289	0
ENSG00000107669	ATE1	HP_0100537	Fasciitis	phenotype	0.595829	0
ENSG00000198830	HMGN2	EFO_0009805	Whole body water mass	measurement	0.522042	0
ENSG00000198832	SELENOM	EFO_0007988	White blood cell count	measurement	0.535089	0
ENSG00000114902	SPCS1	EFO_0004631	Anxiety score x vitamin D PRS interaction	phenotype	0.47928	0
ENSG00000128298	BAIAP2L2	EFO_0004614	Apolipoprotein A levels	measurement	0.549352	0
ENSG00000111224	PARP11	EFO_0004309	Platelet count	measurement	0.512528	0
ENSG00000143801	PSEN2	EFO_0006941	Hand grip strength (right)	measurement	0.522158	0
ENSG00000148288	GBGT1	EFO_0006336	Diastolic blood pressure, manual reading	measurement	0.574317	0
ENSG00000253958	CLDN23	EFO_0009588	Fed-up feelings	measurement	0.573267	0
ENSG00000116299	ELAPOR1	EFO_0000319	Circulatory disease nec	cardiovascular disease	0.565403	0
ENSG00000150776	NKAPD1	EFO_0004532	Gamma glutamyltransferase levels (UKB data field 30730) (Gene-based burden)	measurement	0.512545	0
ENSG00000132376	INPP5K	EFO_0004584	Mean platelet (thrombocyte) volume	measurement	0.514282	0
ENSG00000185201	IFITM2	EFO_0004518	Creatinine levels (UKB data field 30700) (Gene-based burden)	measurement	0.512521	0
ENSG00000160695	VPS11	EFO_0004696	Serum levels of protein SHBG	measurement	0.512531	0
ENSG00000132170	PPARG	EFO_0005409	Trunk predicted mass	measurement	0.522127	1
ENSG00000136732	GYPC	EFO_0004509	Hemoglobin [conditional]	measurement	0.545088	0
ENSG00000146676	PURB	EFO_0007991	Eosinophill percentage	measurement	0.512576	0
ENSG00000150938	CRIM1	EFO_0000508	Family history of other specific disorders	genetic, familial or congenital disease	0.731176	0
ENSG00000106327	TFR2	EFO_0004527	Mean corpuscular haemoglobin	measurement	0.537782	0
ENSG00000124920	MYRF	EFO_0009389	Sum eosinophil basophil counts	measurement	0.512525	0
ENSG00000078487	ZCWPW1	EFO_0004784	Age completed full time education	measurement	0.558198	0
ENSG00000075399	VPS9D1	EFO_0000389	Melanomas of skin	cell proliferation disorder	0.558351	0
ENSG00000196329	GIMAP5	EFO_0004509	Hemoglobin [conditional]	measurement	0.529159	0
ENSG00000196502	SULT1A1	EFO_0005093	Hip circumference	measurement	0.543355	0
ENSG00000111912	NCOA7	EFO_0004617	Cystatin C levels (UKB data field 30720) (Gene-based burden)	measurement	0.512542	0
ENSG00000025708	TYMP	EFO_0004527	Mean corpuscular haemoglobin	measurement	0.558186	1
ENSG00000067365	METTL22	EFO_0004314	Forced expiratory volume in 1-second (fev1)	measurement	0.512533	0
ENSG00000137265	IRF4	EFO_0004587	Lymphocyte count	measurement	0.545106	0
ENSG00000140961	OSGIN1	EFO_0004574	Total cholesterol levels	measurement	0.512521	0
ENSG00000141258	SGSM2	EFO_0004527	Mean corpuscular haemoglobin	measurement	0.542351	0
ENSG00000165006	UBAP1	EFO_0009795	Urea levels (UKB data field 30670) (Gene-based burden)	measurement	0.545079	0
ENSG00000132518	GUCY2D	HP_0000505	Visual disturbances	phenotype	0.781802	0
ENSG00000134291	TMEM106C	EFO_0004833	Neutrophill count	measurement	0.514274	0
ENSG00000205643	CDPF1	EFO_0004908	Testosterone to estradiol ratio	measurement	0.450041	0
ENSG00000276966	H4C5	EFO_0009253	Immature reticulocyte fraction	measurement	0.517618	0
ENSG00000196118	CFAP119	EFO_0004584	Mean platelet (thrombocyte) volume	measurement	0.545137	0
ENSG00000197451	HNRNPAB	EFO_0009253	Immature reticulocyte fraction	measurement	0.519704	0
ENSG00000247596	TWF2	EFO_0004535	Serum levels of protein ALB	measurement	0.512547	0
ENSG00000109805	NCAPG	EFO_0011011	Sitting height	measurement	0.547859	0
ENSG00000092621	PHGDH	EFO_0010701	Mean reticulocyte volume (UKB data field 30260) (Gene-based burden)	measurement	0.51252	0
ENSG00000175826	CTDNEP1	EFO_0003779	Chronic lymphocytic thyroiditis	endocrine system disease	0.510937	0
ENSG00000253958	CLDN23	EFO_0009390	Sum neutrophil eosinophil counts	measurement	0.558105	0
ENSG00000204710	SPDYC	EFO_0004338	Weight, manual entry	measurement	0.439854	0
ENSG00000102743	SLC25A15	EFO_0004526	Mean corpuscular volume	measurement	0.479056	0
ENSG00000008226	DLEC1	EFO_0004339	Standing height	measurement	0.574644	0
ENSG00000185650	ZFP36L1	EFO_0000508	Family history of other specific disorders	genetic, familial or congenital disease	0.671678	0
ENSG00000197208	SLC22A4	EFO_0009759	Asthma-chronic obstructive pulmonary disease overlap syndrome	respiratory or thoracic disease	0.589659	0
ENSG00000148384	INPP5E	MONDO_0018772			0.68446	0
ENSG00000196358	NTNG2	EFO_0000508	Family history of other specific disorders	genetic, familial or congenital disease	0.680446	0
ENSG00000167083	GNGT2	EFO_0007996	Eosinophil percentage of granulocytes	measurement	0.545056	0
ENSG00000135407	AVIL	EFO_0004309	Platelet count	measurement	0.455001	0
ENSG00000172493	AFF1	EFO_0007993	Lymphocyte percentage	measurement	0.545057	0
ENSG00000175489	LRRC25	EFO_0004696	Serum levels of protein SHBG	measurement	0.528964	0
ENSG00000160325	CACFD1	HP_0030242	Other venous embolism and thrombosis (PheCode 452)	phenotype	0.524205	0
ENSG00000171217	CLDN20	EFO_0011011	Sitting height	measurement	0.52007	0
ENSG00000204305	AGER	EFO_0000540	Other symptoms involving urinary system	immune system disease	0.52497	0
ENSG00000155329	ZCCHC10	EFO_0004696	Serum levels of protein SHBG	measurement	0.545124	0
ENSG00000166165	CKB	EFO_0004309	Platelet count	measurement	0.512526	0
ENSG00000171960	PPIH	EFO_0000508	Family history of other specific disorders	genetic, familial or congenital disease	0.682612	0
ENSG00000116127	ALMS1	EFO_0004784	Age completed full time education	measurement	0.512529	0
ENSG00000118137	APOA1	EFO_0020063	Diacylglycerol(36:4)_[M+NH4]1+ levels	measurement	0.548174	0
ENSG00000187741	FANCA	EFO_0004339	Standing height	measurement	0.533599	0
ENSG00000158887	MPZ	EFO_0000508	Family history of other specific disorders	genetic, familial or congenital disease	0.694472	0
ENSG00000204657	OR2H2	EFO_0011011	Sitting height	measurement	0.451591	0
ENSG00000168591	TMUB2	EFO_0000508	Family history of other specific disorders	genetic, familial or congenital disease	0.694991	0
ENSG00000136068	FLNB	EFO_0004535	Serum levels of protein ALB	measurement	0.512519	0
ENSG00000112742	TTK	EFO_0000508	Family history of other specific disorders	genetic, familial or congenital disease	0.729758	0
ENSG00000070540	WIPI1	EFO_0004614	Apolipoprotein A levels	measurement	0.545042	0
ENSG00000112081	SRSF3	EFO_0004348	Hematocrit	measurement	0.45069	0
ENSG00000113249	HAVCR1	EFO_0007985	Platelet crit	measurement	0.442454	0
ENSG00000134058	CDK7	EFO_0004308	Decreased white blood cell count	measurement	0.450625	0
ENSG00000134193	REG4	MONDO_0005147	Probable type 1 diabetes (Gene-based burden)	pancreas disease	0.474017	0
ENSG00000163606	CD200R1	EFO_0007991	Eosinophill percentage	measurement	0.621293	0
ENSG00000111678	C12orf57	MONDO_0009033			0.640201	0
ENSG00000141098	GFOD2	EFO_0004527	Mean corpuscular haemoglobin	measurement	0.44966	0
ENSG00000148248	SURF4	EFO_0004627	IGF 1 (UKB data field 30770) (Gene-based burden)	measurement	0.558238	0
ENSG00000260325	HSPB9	EFO_0004535	Serum levels of protein ALB	measurement	0.549942	0
ENSG00000123405	NFE2	EFO_0009188	Red blood cell (erythrocyte) distribution width	measurement	0.553692	0
ENSG00000186891	TNFRSF18	EFO_0004705	Acquired hypothyroidism	endocrine system disease	0.529145	0
ENSG00000163104	SMARCAD1	EFO_0009716	Relative age of first facial hair	measurement	0.512543	0
ENSG00000161904	LEMD2	EFO_0008111	No | surgery/amputation of toe or leg	measurement	0.574145	0
ENSG00000145777	TSLP	EFO_0007996	Eosinophil percentage of granulocytes	measurement	0.545099	1
ENSG00000233276	GPX1	EFO_0000384	Regional enteritis	gastrointestinal disease	0.522191	0
ENSG00000204267	TAP2	EFO_0004611	Low density lipoprotein cholesterol levels	measurement	0.450174	0
ENSG00000143627	PKLR	MONDO_0009950			0.689494	1
ENSG00000204084	INPP5B	MONDO_0021661	Coronary atherosclerosis	cardiovascular disease	0.605241	0
ENSG00000171303	KCNK3	GO_0042493	Salicylates causing adverse effects in therapeutic use (PheCode 965.3)	injury, poisoning or other complication	0.44882	1
ENSG00000188917	TRMT2B	EFO_0000508	Family history of other specific disorders	genetic, familial or congenital disease	0.694705	0
ENSG00000121858	TNFSF10	EFO_0004995	Trunk fat-free mass	measurement	0.468699	0
ENSG00000143126	CELSR2	EFO_0000589	ICD10 E89: Postprocedural endocrine and metabolic complications and disorders, not elsewhere classified (Gene-based burden)	Uncategorised	0.521665	0
ENSG00000177685	CRACR2B	EFO_0010700	High light scatter reticulocyte percentage (UKB data field 30290) (Gene-based burden)	measurement	0.526028	0
ENSG00000106400	ZNHIT1	EFO_0000508	Family history of other specific disorders	genetic, familial or congenital disease	0.674548	0
ENSG00000152804	HHEX	EFO_0004611	Low density lipoprotein cholesterol levels	measurement	0.51256	0
ENSG00000155719	OTOA	EFO_0001063	Hearing difficulty/problems: I am completely deaf (UKB data field 2247_99)	nervous system disease	0.687815	0
ENSG00000174175	SELP	EFO_0004533	Alkaline phosphatase levels (UKB data field 30610) (Gene-based burden)	measurement	0.512521	1
ENSG00000163659	TIPARP	EFO_0000508	Family history of other specific disorders	genetic, familial or congenital disease	0.691673	0
ENSG00000078814	MYH7B	MONDO_0004979	Asthma	respiratory or thoracic disease	0.512568	1
ENSG00000180549	FUT7	EFO_0004570	Total bilirubin levels (UKB data field 30840) (Gene-based burden)	measurement	0.51254	0
ENSG00000140280	LYSMD2	EFO_0004995	Trunk fat-free mass	measurement	0.558088	0
ENSG00000163945	UVSSA	EFO_0009388	Sum basophil neutrophil counts	measurement	0.545038	0
ENSG00000196975	ANXA4	EFO_0000275	Atrial fibrillation | non-cancer illness code, self-reported	cardiovascular disease	0.558057	0
ENSG00000130598	TNNI2	EFO_0004509	Hemoglobin [conditional]	measurement	0.529193	0
ENSG00000129219	PLD2	EFO_0004348	Hematocrit	measurement	0.529184	0
ENSG00000058453	CROCC	EFO_0004509	Hemoglobin [conditional]	measurement	0.512541	0
ENSG00000122986	HVCN1	EFO_0005140	Autoimmune traits	immune system disease	0.510825	0
ENSG00000197763	TXNRD3	EFO_0010923	Pentraxin-related protein PTX3 levels	measurement	0.514275	0
ENSG00000125755	SYMPK	EFO_0009389	Sum eosinophil basophil counts	measurement	0.558204	0
ENSG00000176422	SPRYD4	EFO_0007993	Lymphocyte percentage	measurement	0.558019	0
ENSG00000163462	TRIM46	EFO_0009270	Heel bone mineral density (bmd) t-score, automated	measurement	0.545082	0
ENSG00000102174	PHEX	Orphanet_89936			0.685969	0
ENSG00000168056	LTBP3	EFO_0004535	Serum levels of protein ALB	measurement	0.512535	0
ENSG00000124920	MYRF	EFO_0004611	Low density lipoprotein cholesterol levels	measurement	0.450357	0
ENSG00000204305	AGER	EFO_0000400	Diabetes mellitus	pancreas disease	0.219616	0
ENSG00000137265	IRF4	EFO_0004842	Eosinophill count	measurement	0.51249	0
ENSG00000204657	OR2H2	EFO_0004509	Hemoglobin [conditional]	measurement	0.476521	0
ENSG00000101460	MAP1LC3A	EFO_0002496	Actinic keratosis	cell proliferation disorder	0.52148	0
ENSG00000206562	METTL6	EFO_0009959	ICD10 K57: diverticular disease diverticulitis (Gene-based burden)	gastrointestinal disease	0.58959	0
ENSG00000205502	C2CD4B	MONDO_0005148	Type 2 diabetes	pancreas disease	0.512521	0
ENSG00000135407	AVIL	EFO_0004314	Forced expiratory volume in 1-second (fev1)	measurement	0.512518	0
ENSG00000244405	ETV5	EFO_0004980	Appendicular lean mass	measurement	0.512533	0
ENSG00000174485	DENND4A	EFO_0004908	Testosterone to estradiol ratio	measurement	0.545182	0
ENSG00000132437	DDC	MONDO_0012084			0.701387	1
ENSG00000163554	SPTA1	EFO_0010701	Mean reticulocyte volume (UKB data field 30260) (Gene-based burden)	measurement	0.536855	0
ENSG00000170291	ELP5	EFO_0004528	Mean corpuscular haemoglobin concentration	measurement	0.512566	0
ENSG00000138411	HECW2	EFO_0009270	Heel bone mineral density (bmd) t-score, automated	measurement	0.512522	0
ENSG00000130518	IQCN	EFO_0004842	Eosinophill count	measurement	0.45056	0
ENSG00000204290	BTNL2	EFO_0000405	Anal and rectal conditions	Uncategorised	0.288153	0
ENSG00000113211	PCDHB6	EFO_0004339	Standing height	measurement	0.447389	0
ENSG00000167112	TRUB2	EFO_0005409	Trunk predicted mass	measurement	0.512566	0
ENSG00000152953	STK32B	EFO_0000508	Family history of other specific disorders	genetic, familial or congenital disease	0.680385	0
ENSG00000164512	ANKRD55	EFO_0004535	Serum levels of protein ALB	measurement	0.512522	0
ENSG00000117713	ARID1A	MONDO_0001134	ICD10 I10: Essential (primary) hypertension (Gene-based burden)	cardiovascular disease	0.512576	0
ENSG00000124920	MYRF	EFO_0020065	Diacylglycerol_38:3_[M+H-H2O]1+ levels	measurement	0.558183	0
ENSG00000177853	ZNF518A	EFO_0004615	Serum levels of protein APOB	measurement	0.512546	0
ENSG00000170468	RIOX1	EFO_0010226	Phosphatidylcholine(43:0)_[M+OAc]1- levels	measurement	0.522083	0
ENSG00000155545	MIER3	EFO_0000508	Family history of other specific disorders	genetic, familial or congenital disease	0.644841	0
ENSG00000147454	SLC25A37	EFO_0001663	Prostate cancer | illnesses of adopted father	cell proliferation disorder	0.506993	0
ENSG00000171206	TRIM8	EFO_0000274	Age hay fever, rhinitis or eczema diagnosed	integumentary system disease	0.510546	0
ENSG00000160703	NLRX1	EFO_0010700	High light scatter reticulocyte percentage (UKB data field 30290) (Gene-based burden)	measurement	0.545192	0
ENSG00000158792	SPATA2L	EFO_0004325	High blood pressure | vascular/heart problems diagnosed by doctor	measurement	0.557943	0
ENSG00000171314	PGAM1	EFO_0007990	Neutrophill percentage	measurement	0.575615	0
ENSG00000198121	LPAR1	EFO_0007993	Lymphocyte percentage	measurement	0.512518	0
ENSG00000168056	LTBP3	EFO_0006939	Vertical cup-disc ratio (multi-trait analysis)	measurement	0.512526	0
ENSG00000104447	TRPS1	EFO_0005091	Monocyte count	measurement	0.565392	0
ENSG00000100612	DHRS7	EFO_0006941	Hand grip strength (right)	measurement	0.55819	0
ENSG00000204614	TRIM40	EFO_0009518	Complication of amputation stump (PheCode 874)	injury, poisoning or other complication	0.394769	0
ENSG00000100030	MAPK1	EFO_0007978	Red blood cell count	measurement	0.512572	0
ENSG00000144452	ABCA12	Orphanet_457			0.767127	0
ENSG00000204361	NXPE2	EFO_0000508	Family history of other specific disorders	genetic, familial or congenital disease	0.694403	0
ENSG00000073605	GSDMB	EFO_0007814	3mm regularity index (left)	measurement	0.512571	0
ENSG00000257103	LSM14A	EFO_0004527	Mean corpuscular haemoglobin	measurement	0.512541	0
ENSG00000007080	CCDC124	EFO_0010700	High light scatter reticulocyte percentage (UKB data field 30290) (Gene-based burden)	measurement	0.512555	0
ENSG00000198363	ASPH	MONDO_0011106			0.701368	0
ENSG00000136807	CDK9	EFO_0000508	Family history of other specific disorders	genetic, familial or congenital disease	0.669857	0
ENSG00000168477	TNXB	EFO_0004305	Nucleated red blood cell count	measurement	0.396087	0
ENSG00000052795	FNIP2	EFO_0004778	Overall health rating	Uncategorised	0.512523	0
ENSG00000080603	SRCAP	EFO_0005091	Monocyte count	measurement	0.480876	0
ENSG00000078967	UBE2D4	EFO_0000508	Family history of other specific disorders	genetic, familial or congenital disease	0.669853	0
ENSG00000123095	BHLHE41	EFO_0007985	Platelet crit	measurement	0.520052	0
ENSG00000163050	COQ8A	EFO_0007986	Reticulocyte count	measurement	0.529181	0
ENSG00000074603	DPP8	EFO_0004339	Standing height	measurement	0.522075	0
ENSG00000198892	SHISA4	EFO_0009805	Whole body water mass	measurement	0.558009	0
ENSG00000011295	TTC19	EFO_0007803	Longest period of unenthusiasm / disinterest	measurement	0.545033	0
ENSG00000111897	SERINC1	EFO_0004309	Platelet count	measurement	0.558072	0
ENSG00000136573	BLK	EFO_10019866	Other specified/unspecified systemic involvement of connective tissue	Uncategorised	0.522048	1
ENSG00000172803	SNX32	EFO_0004340	Body mass index (bmi)	measurement	0.544659	0
ENSG00000171560	FGA	MONDO_0007099			0.693738	1
ENSG00000134571	MYBPC3	EFO_0004528	Mean corpuscular haemoglobin concentration	measurement	0.548107	0
ENSG00000101194	SLC17A9	EFO_0004995	Trunk fat-free mass	measurement	0.545174	0
ENSG00000170340	B3GNT2	EFO_0004535	Serum levels of protein ALB	measurement	0.491558	0
ENSG00000187498	COL4A1	EFO_0004308	Decreased white blood cell count	measurement	0.522114	1
ENSG00000163947	ARHGEF3	EFO_0004541	Glycated haemoglobin HbA1c levels adjusted for BMI	measurement	0.532723	0
ENSG00000170145	SIK2	EFO_0000537	Hypertension	cardiovascular disease	0.54508	0
ENSG00000077238	IL4R	EFO_0007937	Serum levels of protein IRF6	measurement	0.573264	1
ENSG00000107331	ABCA2	EFO_0007937	Serum levels of protein IRF6	measurement	0.435461	0
ENSG00000169344	UMOD	HP_0001919	Nephrotoxicity in tacrolimus-treated kidney transplant patients (time to event)	phenotype	0.496369	0
ENSG00000175105	ZNF654	EFO_0004305	Nucleated red blood cell count	measurement	0.450627	0
ENSG00000184967	NOC4L	EFO_0004528	Mean corpuscular haemoglobin concentration	measurement	0.545089	0
ENSG00000185917	SETD4	EFO_0004458	C reactive protein levels (UKB data field 30710) (Gene-based burden)	measurement	0.545081	0
ENSG00000043143	JADE2	EFO_0005093	Hip circumference	measurement	0.510891	0
ENSG00000106609	TMEM248	EFO_0004736	Aspartate aminotransferase levels (UKB data field 30650) (Gene-based burden)	measurement	0.545144	0
ENSG00000117020	AKT3	EFO_0007989	Monocyte percentage	measurement	0.449238	0
ENSG00000120860	WASHC3	EFO_0000508	Family history of other specific disorders	genetic, familial or congenital disease	0.666711	0
ENSG00000135414	GDF11	EFO_0007993	Lymphocyte percentage	measurement	0.573056	0
ENSG00000005102	MEOX1	EFO_0004308	Decreased white blood cell count	measurement	0.558006	0
ENSG00000139626	ITGB7	EFO_0010700	High light scatter reticulocyte percentage (UKB data field 30290) (Gene-based burden)	measurement	0.551124	1
ENSG00000087302	RTRAF	EFO_0004713	FEV1 FVC ratio Z score (UKB data field 20258) (Gene-based burden)	measurement	0.565415	0
ENSG00000173868	PHOSPHO1	EFO_0000684	Symptoms involving respiratory system and other chest symptoms	respiratory or thoracic disease	0.512554	0
ENSG00000173402	DAG1	EFO_0004778	Overall health rating	Uncategorised	0.512542	0
ENSG00000189308	LIN54	EFO_0004584	Mean platelet (thrombocyte) volume	measurement	0.450109	0
ENSG00000106246	PTCD1	EFO_0000508	Family history of other specific disorders	genetic, familial or congenital disease	0.6627	0
ENSG00000138621	PPCDC	EFO_0007989	Monocyte percentage	measurement	0.573545	0
ENSG00000255529	POLR2M	EFO_0004612	High-density lipoprotein 3 cholesterol levels	measurement	0.57332	0
ENSG00000113163	CERT1	GO_0036273	Response to statins (LDL cholesterol change)	measurement	0.5222	0
ENSG00000092621	PHGDH	MONDO_0011152			0.685319	0
ENSG00000196998	WDR45	MONDO_0010476			0.743231	0
ENSG00000124614	RPS10	EFO_0007986	Reticulocyte count	measurement	0.525148	1
ENSG00000106070	GRB10	EFO_0004842	Eosinophill count	measurement	0.450289	0
ENSG00000073711	PPP2R3A	EFO_0004704	Age at menopause (last menstrual period)	measurement	0.522101	0
ENSG00000253958	CLDN23	EFO_0004514	Heel quantitative ultrasound index (qui), direct entry (right)	measurement	0.432654	0
ENSG00000185627	PSMD13	EFO_0004339	Standing height	measurement	0.527787	1
ENSG00000119408	NEK6	EFO_0007997	Granulocyte percentage of myeloid white cells	measurement	0.520032	0
ENSG00000158517	NCF1	EFO_0010701	Mean reticulocyte volume (UKB data field 30260) (Gene-based burden)	measurement	0.512518	0
ENSG00000153015	CWC27	EFO_1001460	Diverticulosis and diverticulitis	gastrointestinal disease	0.52387	0
ENSG00000169592	INO80E	EFO_0004584	Mean platelet (thrombocyte) volume	measurement	0.545192	0
ENSG00000174992	ZG16	EFO_0007994	Neutrophil percentage of granulocytes	measurement	0.522032	0
ENSG00000169704	GP9	EFO_0004309	Platelet count	measurement	0.558087	0
ENSG00000145730	PAM	EFO_0004309	Platelet count	measurement	0.490997	0
ENSG00000204296	TSBP1	EFO_0004305	Nucleated red blood cell count	measurement	0.446474	0
ENSG00000204514	ZNF814	EFO_0004528	Mean corpuscular haemoglobin concentration	measurement	0.520068	0
ENSG00000115738	ID2	EFO_0004309	Platelet count	measurement	0.51253	0
ENSG00000197912	SPG7	EFO_0004309	Platelet count	measurement	0.545058	0
ENSG00000090863	GLG1	EFO_0004308	Decreased white blood cell count	measurement	0.483557	0
ENSG00000155085	AK9	EFO_0004509	Hemoglobin [conditional]	measurement	0.512527	0
ENSG00000010704	HFE	EFO_0004541	Glycated haemoglobin HbA1c levels adjusted for BMI	measurement	0.58965	0
ENSG00000143622	RIT1	EFO_0000384	Regional enteritis	gastrointestinal disease	0.449997	0
ENSG00000122512	PMS2	HP_0000689	Anomalies of tooth position/malocclusion (PheCode 524.3)	phenotype	0.586206	0
ENSG00000158406	H4C8	EFO_0004528	Mean corpuscular haemoglobin concentration	measurement	0.472328	0
ENSG00000173338	KCNK7	EFO_0004614	Apolipoprotein A levels	measurement	0.512541	0
ENSG00000116584	ARHGEF2	EFO_0004536	Serum levels of protein TBP	measurement	0.479508	0
ENSG00000204610	TRIM15	EFO_0009554	Intestinal malabsorption (non-celiac)	gastrointestinal disease	0.210412	0
ENSG00000145365	TIFA	EFO_0004587	Lymphocyte count	measurement	0.512564	0
ENSG00000114388	NPRL2	EFO_0009253	Immature reticulocyte fraction	measurement	0.512538	0
ENSG00000178038	ALS2CL	EFO_0004627	IGF 1 (UKB data field 30770) (Gene-based burden)	measurement	0.558136	0
ENSG00000165671	NSD1	EFO_0004612	High-density lipoprotein 3 cholesterol levels	measurement	0.552871	0
ENSG00000106952	TNFSF8	EFO_0007991	Eosinophill percentage	measurement	0.456271	0
ENSG00000155749	FLACC1	EFO_0004696	Serum levels of protein SHBG	measurement	0.529177	0
ENSG00000134851	TMEM165	EFO_0004696	Serum levels of protein SHBG	measurement	0.51253	0
ENSG00000162613	FUBP1	EFO_0004285	Albuminuria	phenotype	0.545045	0
ENSG00000278535	DHRS11	EFO_0005409	Trunk predicted mass	measurement	0.562	0
ENSG00000099331	MYO9B	EFO_0004696	Serum levels of protein SHBG	measurement	0.545161	0
ENSG00000196126	HLA-DRB1	MONDO_0019338			0.538035	0
ENSG00000138193	PLCE1	EFO_0004627	IGF 1 (UKB data field 30770) (Gene-based burden)	measurement	0.520661	0
ENSG00000204410	MSH5	EFO_0000405	Anal and rectal conditions	Uncategorised	0.496002	0
ENSG00000065029	ZNF76	EFO_0004584	Mean platelet (thrombocyte) volume	measurement	0.512525	0
ENSG00000111300	NAA25	EFO_0004518	Creatinine levels (UKB data field 30700) (Gene-based burden)	measurement	0.512536	0
ENSG00000163026	WDCP	EFO_0007988	White blood cell count	measurement	0.547096	0
ENSG00000095637	SORBS1	EFO_0000508	Family history of other specific disorders	genetic, familial or congenital disease	0.727502	0
ENSG00000178878	APOLD1	EFO_0004536	Serum levels of protein TBP	measurement	0.51252	0
ENSG00000182566	CLEC4G	EFO_0004833	Neutrophill count	measurement	0.517727	0
ENSG00000154127	UBASH3B	EFO_0004614	Apolipoprotein A levels	measurement	0.512536	0
ENSG00000116299	ELAPOR1	EFO_0004536	Serum levels of protein TBP	measurement	0.557558	0
ENSG00000198563	DDX39B	EFO_0007991	Eosinophill percentage	measurement	0.503171	0
ENSG00000260286	ARMH2	EFO_0004526	Mean corpuscular volume	measurement	0.473531	0
ENSG00000115520	COQ10B	EFO_0005091	Monocyte count	measurement	0.545082	0
ENSG00000151079	KCNA6	EFO_0009253	Immature reticulocyte fraction	measurement	0.565374	1
ENSG00000089351	GRAMD1A	EFO_0004308	Decreased white blood cell count	measurement	0.512528	0
ENSG00000231389	HLA-DPA1	EFO_0007993	Lymphocyte percentage	measurement	0.451551	0
ENSG00000114316	USP4	EFO_0005422	Facial ageing	biological process	0.545045	0
ENSG00000162511	LAPTM5	EFO_0007988	White blood cell count	measurement	0.455159	0
ENSG00000237289	CKMT1B	EFO_0004536	Serum levels of protein TBP	measurement	0.480179	0
ENSG00000128654	MTX2	EFO_0009270	Heel bone mineral density (bmd) t-score, automated	measurement	0.51035	0
ENSG00000188603	CLN3	EFO_0006941	Hand grip strength (right)	measurement	0.574311	0
ENSG00000108963	DPH1	EFO_0004696	Serum levels of protein SHBG	measurement	0.545177	0
ENSG00000100024	UPB1	EFO_0004532	Gamma glutamyltransferase levels (UKB data field 30730) (Gene-based burden)	measurement	0.452074	0
ENSG00000156650	KAT6B	EFO_0004617	Cystatin C levels (UKB data field 30720) (Gene-based burden)	measurement	0.522151	0
ENSG00000174007	CEP19	EFO_0004526	Mean corpuscular volume	measurement	0.576026	0
ENSG00000039987	BEST2	EFO_0004528	Mean corpuscular haemoglobin concentration	measurement	0.445829	0
ENSG00000100138	SNU13	HP_0000737	Recent easy annoyance or irritability	phenotype	0.512546	0
ENSG00000157873	TNFRSF14	EFO_0004696	Serum levels of protein SHBG	measurement	0.512519	0
ENSG00000182511	FES	EFO_0003777	Heart valve problem/heart murmur | non-cancer illness code, self-reported	cardiovascular disease	0.598913	0
ENSG00000158773	USF1	EFO_0005854	Allergic rhinitis	respiratory or thoracic disease	0.527503	0
ENSG00000132155	RAF1	EFO_1001502			0.686405	1
ENSG00000144741	SLC25A26	EFO_0004980	Appendicular lean mass	measurement	0.545141	0
ENSG00000105997	HOXA3	EFO_0009270	Heel bone mineral density (bmd) t-score, automated	measurement	0.517295	0
ENSG00000137507	LRRC32	EFO_0009715	Wheezing	phenotype	0.522062	0
ENSG00000172273	HINFP	EFO_0004570	Total bilirubin levels (UKB data field 30840) (Gene-based burden)	measurement	0.512548	0
ENSG00000185651	UBE2L3	EFO_0010700	High light scatter reticulocyte percentage (UKB data field 30290) (Gene-based burden)	measurement	0.524049	0
ENSG00000165476	REEP3	EFO_0004340	Body mass index (bmi)	measurement	0.512527	0
ENSG00000171056	SOX7	EFO_0007777	Basal metabolic rate	measurement	0.557744	0
ENSG00000204351	SKIC2	EFO_0000384	Regional enteritis	gastrointestinal disease	0.545394	0
ENSG00000058063	ATP11B	EFO_0007986	Reticulocyte count	measurement	0.450362	0
ENSG00000079691	CARMIL1	EFO_1000627	Other disorders of thyroid	endocrine system disease	0.524398	0
ENSG00000164405	UQCRQ	EFO_0005091	Monocyte count	measurement	0.551071	0
ENSG00000205356	TECPR1	EFO_0004833	Neutrophill count	measurement	0.52921	0
ENSG00000110076	NRXN2	EFO_0007986	Reticulocyte count	measurement	0.545076	0
ENSG00000159788	RGS12	EFO_0004340	Body mass index (bmi)	measurement	0.605247	0
ENSG00000243927	MRPS6	EFO_0004617	Cystatin C levels (UKB data field 30720) (Gene-based burden)	measurement	0.512531	0
ENSG00000083642	PDS5B	EFO_0004527	Mean corpuscular haemoglobin	measurement	0.545042	0
ENSG00000167716	WDR81	EFO_0004533	Alkaline phosphatase levels (UKB data field 30610) (Gene-based burden)	measurement	0.548062	0
ENSG00000114573	ATP6V1A	EFO_0004980	Appendicular lean mass	measurement	0.514275	0
ENSG00000144560	VGLL4	EFO_0007788	Waist-to-hip ratio adjusted for body mass index	measurement	0.529184	0
ENSG00000169379	ARL13B	MONDO_0018772			0.655325	0
ENSG00000096996	IL12RB1	EFO_0005409	Trunk predicted mass	measurement	0.498352	0
ENSG00000131507	NDFIP1	EFO_0004617	Cystatin C levels (UKB data field 30720) (Gene-based burden)	measurement	0.529156	0
ENSG00000141219	MTNAP1	EFO_0010700	High light scatter reticulocyte percentage (UKB data field 30290) (Gene-based burden)	measurement	0.512519	0
ENSG00000108465	CDK5RAP3	EFO_0007777	Basal metabolic rate	measurement	0.509932	0
ENSG00000156398	SFXN2	EFO_0009253	Immature reticulocyte fraction	measurement	0.565386	0
ENSG00000254852	NPIPA2	EFO_0004305	Nucleated red blood cell count	measurement	0.512554	0
ENSG00000167992	VWCE	EFO_0007814	3mm regularity index (left)	measurement	0.508282	0
ENSG00000136688	IL36G	EFO_0004736	Aspartate aminotransferase levels (UKB data field 30650) (Gene-based burden)	measurement	0.545097	0
ENSG00000169598	DFFB	EFO_0009253	Immature reticulocyte fraction	measurement	0.51256	0
ENSG00000171988	JMJD1C	EFO_0009390	Sum neutrophil eosinophil counts	measurement	0.514277	0
ENSG00000125046	SSUH2	MONDO_0016971			0.672924	0
ENSG00000203872	C6orf163	EFO_0007988	White blood cell count	measurement	0.450098	0
ENSG00000130779	CLIP1	EFO_0004509	Hemoglobin [conditional]	measurement	0.512535	0
ENSG00000153774	CFDP1	EFO_1000438	Contracture of palmar fascia [dupuytren's disease]	cell proliferation disorder	0.58337	0
ENSG00000166925	TSC22D4	EFO_0004309	Platelet count	measurement	0.48825	0
ENSG00000123200	ZC3H13	EFO_0007984	Platelet distribution width	measurement	0.545103	0
ENSG00000160716	CHRNB2	MONDO_0004571	"Other or unspecified ileus, impaction or obstruction"	gastrointestinal disease	0.522097	1
ENSG00000156510	HKDC1	EFO_0004528	Mean corpuscular haemoglobin concentration	measurement	0.545094	0
ENSG00000263001	GTF2I	EFO_0004696	Serum levels of protein SHBG	measurement	0.529183	0
ENSG00000102886	GDPD3	EFO_0007777	Basal metabolic rate	measurement	0.596137	0
ENSG00000175518	UBQLNL	EFO_0004574	Total cholesterol levels	measurement	0.512529	0
ENSG00000204704	OR2W1	EFO_0004527	Mean corpuscular haemoglobin	measurement	0.503841	0
ENSG00000110880	CORO1C	EFO_0004584	Mean platelet (thrombocyte) volume	measurement	0.449346	0
ENSG00000198965	OR10R2	EFO_0010700	High light scatter reticulocyte percentage (UKB data field 30290) (Gene-based burden)	measurement	0.464336	0
ENSG00000204396	VWA7	EFO_0003839	Retinal problem | non-cancer illness code, self-reported	disease of visual system	0.508797	0
ENSG00000007866	TEAD3	EFO_0007990	Neutrophill percentage	measurement	0.522054	0
ENSG00000158457	TSPAN33	EFO_1001486	Primary biliary cirrhosis	cell proliferation disorder	0.660184	0
ENSG00000204388	HSPA1B	EFO_0000508	Family history of other specific disorders	genetic, familial or congenital disease	0.672316	0
ENSG00000101413	RPRD1B	EFO_0008111	No | surgery/amputation of toe or leg	measurement	0.512201	0
ENSG00000181652	ATG9B	EFO_0009270	Heel bone mineral density (bmd) t-score, automated	measurement	0.472485	0
ENSG00000035681	NSMAF	EFO_0004627	IGF 1 (UKB data field 30770) (Gene-based burden)	measurement	0.55801	0
ENSG00000102931	ARL2BP	EFO_0000508	Family history of other specific disorders	genetic, familial or congenital disease	0.693774	0
ENSG00000163635	ATXN7	EFO_0007988	White blood cell count	measurement	0.542323	0
ENSG00000178951	ZBTB7A	EFO_0004995	Trunk fat-free mass	measurement	0.51254	0
ENSG00000203760	CENPW	MONDO_0005148	Type 2 diabetes	pancreas disease	0.522118	0
ENSG00000115053	NCL	EFO_0007993	Lymphocyte percentage	measurement	0.540675	0
ENSG00000133250	ZNF414	EFO_0005090	Basophill count	measurement	0.533806	0
ENSG00000171456	ASXL1	EFO_0007986	Reticulocyte count	measurement	0.522047	0
ENSG00000071127	WDR1	EFO_0000508	Family history of other specific disorders	genetic, familial or congenital disease	0.698341	0
ENSG00000160404	TOR2A	EFO_0004308	Decreased white blood cell count	measurement	0.522027	0
ENSG00000125912	NCLN	EFO_0007996	Eosinophil percentage of granulocytes	measurement	0.545063	0
ENSG00000188906	LRRK2	EFO_0004584	Mean platelet (thrombocyte) volume	measurement	0.450677	0
ENSG00000141858	SAMD1	EFO_0004339	Standing height	measurement	0.545053	0
ENSG00000159723	AGRP	EFO_0004617	Cystatin C levels (UKB data field 30720) (Gene-based burden)	measurement	0.533523	0
ENSG00000256525	POLG2	EFO_0004514	Heel quantitative ultrasound index (qui), direct entry (right)	measurement	0.510545	0
ENSG00000162129	CLPB	EFO_0009014			0.695629	0
ENSG00000105383	CD33	EFO_0009268	Illnesses of siblings - Alzheimers disease dementia (UKB data field 20111) (Gene-based burden)	measurement	0.490995	1
ENSG00000108433	GOSR2	EFO_0003144	Heart failure nos	cardiovascular disease	0.576195	0
ENSG00000159593	NAE1	EFO_0006335	Systolic blood pressure, manual reading	measurement	0.520048	0
ENSG00000196072	BLOC1S2	EFO_0004337	Antonym | fi11	biological process	0.545054	0
ENSG00000219545	UMAD1	EFO_0004308	Decreased white blood cell count	measurement	0.558247	0
ENSG00000278662	GOLGA6L10	EFO_0009818	Nap during day	Uncategorised	0.512515	0
ENSG00000075151	EIF4G3	EFO_0007985	Platelet crit	measurement	0.557995	0
ENSG00000180549	FUT7	EFO_0007986	Reticulocyte count	measurement	0.512576	0
ENSG00000160685	ZBTB7B	EFO_0007788	Waist-to-hip ratio adjusted for body mass index	measurement	0.512547	0
ENSG00000174903	RAB1B	EFO_0004458	C reactive protein levels (UKB data field 30710) (Gene-based burden)	measurement	0.522057	0
ENSG00000159792	PSKH1	EFO_0007978	Red blood cell count	measurement	0.52203	0
ENSG00000165689	ENTR1	EFO_0009805	Whole body water mass	measurement	0.512561	0
ENSG00000004059	ARF5	EFO_0000508	Family history of other specific disorders	genetic, familial or congenital disease	0.669381	0
ENSG00000164088	PPM1M	EFO_0009589	Number of things worried about during worst period of anxiety	measurement	0.540669	0
ENSG00000205250	E2F4	EFO_1001055	Hypothyroidism/myxoedema | non-cancer illness code, self-reported	Uncategorised	0.555127	0
ENSG00000204160	ZDHHC18	EFO_0007991	Eosinophill percentage	measurement	0.529194	0
ENSG00000172354	GNB2	EFO_0004536	Serum levels of protein TBP	measurement	0.545066	0
ENSG00000204439	C6orf47	HP_0001259	Coma	phenotype	0.53718	0
ENSG00000164733	CTSB	EFO_0005090	Basophill count	measurement	0.529202	0
ENSG00000167699	GLOD4	EFO_0004842	Eosinophill count	measurement	0.545083	0
ENSG00000142949	PTPRF	EFO_0010701	Mean reticulocyte volume (UKB data field 30260) (Gene-based burden)	measurement	0.545048	0
ENSG00000170893	TRH	EFO_0000508	Family history of other specific disorders	genetic, familial or congenital disease	0.670944	0
ENSG00000105393	BABAM1	EFO_0004611	Low density lipoprotein cholesterol levels	measurement	0.558173	0
ENSG00000115274	INO80B	EFO_0004339	Standing height	measurement	0.512517	0
ENSG00000115828	QPCT	EFO_0007993	Lymphocyte percentage	measurement	0.51255	0
ENSG00000197345	MRPL21	EFO_0004614	Apolipoprotein A levels	measurement	0.529213	0
ENSG00000147905	ZCCHC7	EFO_0006336	Diastolic blood pressure, manual reading	measurement	0.573807	0
ENSG00000171246	NPTX1	EFO_0004338	Weight, manual entry	measurement	0.55831	0
ENSG00000104870	FCGRT	EFO_0004574	Total cholesterol levels	measurement	0.512537	1
ENSG00000134287	ARF3	EFO_0004339	Standing height	measurement	0.512524	0
ENSG00000204580	DDR1	MONDO_0002970	Disorders of iris and ciliary body	disease of visual system	0.457655	0
ENSG00000115138	POMC	EFO_0010700	High light scatter reticulocyte percentage (UKB data field 30290) (Gene-based burden)	measurement	0.545178	0
ENSG00000198830	HMGN2	EFO_0004274	Gouty arthropathy	musculoskeletal or connective tissue disease	0.594269	0
ENSG00000137145	DENND4C	EFO_0009188	Red blood cell (erythrocyte) distribution width	measurement	0.589598	0
ENSG00000205364	MT1M	EFO_0000508	Family history of other specific disorders	genetic, familial or congenital disease	0.682904	0
ENSG00000129993	CBFA2T3	EFO_0007986	Reticulocyte count	measurement	0.512579	0
ENSG00000128965	CHAC1	EFO_0007978	Red blood cell count	measurement	0.523567	0
ENSG00000134317	GRHL1	EFO_0000508	Family history of other specific disorders	genetic, familial or congenital disease	0.694966	0
ENSG00000186487	MYT1L	EFO_0000508	Family history of other specific disorders	genetic, familial or congenital disease	0.694535	0
ENSG00000167861	HID1	EFO_0000508	Family history of other specific disorders	genetic, familial or congenital disease	0.698811	0
ENSG00000143409	MINDY1	MONDO_0002898	Secondary malignant neoplasm of skin	cell proliferation disorder	0.552591	0
ENSG00000245848	CEBPA	EFO_0004584	Mean platelet (thrombocyte) volume	measurement	0.545147	0
ENSG00000172803	SNX32	EFO_0007814	3mm regularity index (left)	measurement	0.522025	0
ENSG00000181634	TNFSF15	EFO_0000685	Rheumatoid arthritis	musculoskeletal or connective tissue disease	0.459545	0
ENSG00000100219	XBP1	EFO_0002422	ICD10 D36: Benign neoplasm of other and unspecified sites (Gene-based burden)	cell proliferation disorder	0.558059	0
ENSG00000150907	FOXO1	EFO_0007978	Red blood cell count	measurement	0.5582	0
ENSG00000181761	OR8H3	EFO_0000508	Family history of other specific disorders	genetic, familial or congenital disease	0.677569	0
ENSG00000115232	ITGA4	EFO_0005091	Monocyte count	measurement	0.451169	1
ENSG00000110799	VWF	EFO_0003907	Blood clot in the leg (dvt) | blood clot, dvt, bronchitis, emphysema, asthma, rhinitis, eczema, allergy diagnosed by doctor	phenotype	0.49787	1
ENSG00000175105	ZNF654	EFO_0004528	Mean corpuscular haemoglobin concentration	measurement	0.480083	0
ENSG00000125900	SIRPD	EFO_0007993	Lymphocyte percentage	measurement	0.512519	0
ENSG00000102524	TNFSF13B	EFO_0005091	Monocyte count	measurement	0.450053	1
ENSG00000073605	GSDMB	EFO_0009759	Asthma-chronic obstructive pulmonary disease overlap syndrome	respiratory or thoracic disease	0.529547	0
ENSG00000293426	SEC1P	EFO_0004607	Ulceration of intestine	gastrointestinal disease	0.524419	0
ENSG00000075399	VPS9D1	MONDO_0019296	Symptoms and signs involving the skin and subcutaneous tissue	integumentary system disease	0.471478	0
ENSG00000204544	MUC21	EFO_0000676	Psoriasis	integumentary system disease	0.275849	0
ENSG00000168297	PXK	EFO_0004528	Mean corpuscular haemoglobin concentration	measurement	0.520017	0
ENSG00000198420	TCAF1	EFO_0005090	Basophill count	measurement	0.55805	0
ENSG00000234745	HLA-B	MONDO_0007915			0.347531	0
ENSG00000197345	MRPL21	EFO_0004518	Creatinine levels (UKB data field 30700) (Gene-based burden)	measurement	0.558043	0
ENSG00000178209	PLEC	EFO_0007985	Platelet crit	measurement	0.450175	0
ENSG00000115486	GGCX	EFO_0004530	Triglyceride levels	measurement	0.512522	0
ENSG00000138767	CNOT6L	EFO_0007800	Trunk fat percentage	measurement	0.522032	0
ENSG00000176273	SLC35G1	EFO_0000508	Family history of other specific disorders	genetic, familial or congenital disease	0.622454	0
ENSG00000196260	SFTA2	EFO_1000627	Other disorders of thyroid	endocrine system disease	0.217585	0
ENSG00000169989	TIGD4	EFO_0004713	FEV1 FVC ratio Z score (UKB data field 20258) (Gene-based burden)	measurement	0.520031	0
ENSG00000172269	DPAGT1	EFO_0004528	Mean corpuscular haemoglobin concentration	measurement	0.520033	0
ENSG00000064703	DDX20	EFO_0007800	Trunk fat percentage	measurement	0.583831	0
ENSG00000137411	VARS2	EFO_0001060	Celiac disease	gastrointestinal disease	0.342129	0
ENSG00000168883	USP39	EFO_0003776	Coronary artery bypass grafting	Uncategorised	0.511845	0
ENSG00000103496	STX4	EFO_0004615	Serum levels of protein APOB	measurement	0.529171	0
ENSG00000142082	SIRT3	EFO_0009546	Other disorders of eye and adnexa	disease of visual system	0.524397	0
ENSG00000077935	SMC1B	EFO_0009270	Heel bone mineral density (bmd) t-score, automated	measurement	0.529193	0
ENSG00000117410	ATP6V0B	EFO_0008354	Number of incorrect matches in round	measurement	0.552013	0
ENSG00000182197	EXT1	MONDO_0005508			0.707162	0
ENSG00000087152	ATXN7L3	EFO_0004587	Lymphocyte count	measurement	0.573823	0
ENSG00000115138	POMC	EFO_0004338	Weight, manual entry	measurement	0.522186	0
ENSG00000125618	PAX8	EFO_0004587	Lymphocyte count	measurement	0.481351	0
ENSG00000162413	KLHL21	EFO_0010700	High light scatter reticulocyte percentage (UKB data field 30290) (Gene-based burden)	measurement	0.54512	0
ENSG00000254087	LYN	EFO_0004309	Platelet count	measurement	0.512532	1
ENSG00000123444	KBTBD4	EFO_0007986	Reticulocyte count	measurement	0.512546	0
ENSG00000104388	RAB2A	EFO_0004587	Lymphocyte count	measurement	0.483875	0
ENSG00000160326	SLC2A6	HP_0030242	Other venous embolism and thrombosis (PheCode 452)	phenotype	0.521009	0
ENSG00000109805	NCAPG	EFO_0009805	Whole body water mass	measurement	0.559271	0
ENSG00000151287	TEX30	EFO_0004458	C reactive protein levels (UKB data field 30710) (Gene-based burden)	measurement	0.510433	0
ENSG00000136688	IL36G	EFO_0009390	Sum neutrophil eosinophil counts	measurement	0.512552	0
ENSG00000197111	PCBP2	EFO_0005091	Monocyte count	measurement	0.565412	0
ENSG00000088280	ASAP3	EFO_0009270	Heel bone mineral density (bmd) t-score, automated	measurement	0.512537	0
ENSG00000133606	MKRN1	EFO_0003843	Acute pain	phenotype	0.52734	0
ENSG00000130227	XPO7	EFO_0007978	Red blood cell count	measurement	0.507955	0
ENSG00000179348	GATA2	MONDO_0013540			0.702488	0
ENSG00000153246	PLA2R1	EFO_0004842	Eosinophill count	measurement	0.490983	0
ENSG00000237441	RGL2	EFO_0000508	Family history of other specific disorders	genetic, familial or congenital disease	0.691872	0
ENSG00000159593	NAE1	EFO_0006336	Diastolic blood pressure, manual reading	measurement	0.520076	0
ENSG00000125912	NCLN	EFO_0007994	Neutrophil percentage of granulocytes	measurement	0.512536	0
ENSG00000241685	ARPC1A	EFO_0000508	Family history of other specific disorders	genetic, familial or congenital disease	0.663968	0
ENSG00000111252	SH2B3	EFO_0000676	Psoriasis	integumentary system disease	0.606394	0
ENSG00000173171	MTX1	EFO_0011011	Sitting height	measurement	0.522084	0
ENSG00000159592	GPBP1L1	EFO_0007993	Lymphocyte percentage	measurement	0.557965	0
ENSG00000148832	PAOX	EFO_0000508	Family history of other specific disorders	genetic, familial or congenital disease	0.723872	0
ENSG00000204525	HLA-C	EFO_0006335	Systolic blood pressure, manual reading	measurement	0.45172	0
ENSG00000120071	KANSL1	EFO_0007824	Pattern 4 | hair/balding pattern	measurement	0.546876	0
ENSG00000198911	SREBF2	EFO_0009805	Whole body water mass	measurement	0.510572	0
ENSG00000124523	SIRT5	EFO_0004736	Aspartate aminotransferase levels (UKB data field 30650) (Gene-based burden)	measurement	0.545115	0
ENSG00000131652	THOC6	MONDO_0013362			0.69526	0
ENSG00000103591	AAGAB	MONDO_0019332			0.644575	0
ENSG00000086619	ERO1B	EFO_1000627	Other disorders of thyroid	endocrine system disease	0.512522	0
ENSG00000157734	SNX22	EFO_0004833	Neutrophill count	measurement	0.47341	0
ENSG00000168310	IRF2	EFO_0005091	Monocyte count	measurement	0.520031	0
ENSG00000141504	SAT2	EFO_0004570	Total bilirubin levels (UKB data field 30840) (Gene-based burden)	measurement	0.545125	0
ENSG00000126804	ZBTB1	EFO_0004541	Glycated haemoglobin HbA1c levels adjusted for BMI	measurement	0.52206	0
ENSG00000148248	SURF4	EFO_0004286	Venous thromboembolism	cardiovascular disease	0.529177	0
ENSG00000184983	NDUFA6	EFO_0006941	Hand grip strength (right)	measurement	0.573439	1
ENSG00000142694	EVA1B	EFO_0004312	Forced vital capacity (fvc)	measurement	0.549668	0
ENSG00000104856	RELB	EFO_0009188	Red blood cell (erythrocyte) distribution width	measurement	0.450974	0
ENSG00000204287	HLA-DRA	EFO_0009189	ICD10 E05: Hyperthyroidism or thyrotoxicosis (Gene-based burden)	endocrine system disease	0.215662	0
ENSG00000105397	TYK2	EFO_0001379	Other endocrine disorders	endocrine system disease	0.521194	1
ENSG00000136696	IL36B	EFO_0004509	Hemoglobin [conditional]	measurement	0.542461	0
ENSG00000166866	MYO1A	EFO_0004533	Alkaline phosphatase levels (UKB data field 30610) (Gene-based burden)	measurement	0.545103	0
ENSG00000048405	ZNF800	EFO_0007990	Neutrophill percentage	measurement	0.512555	0
ENSG00000138688	BLTP1	MONDO_0100101			0.693449	0
ENSG00000102977	ACD	EFO_0004713	FEV1 FVC ratio Z score (UKB data field 20258) (Gene-based burden)	measurement	0.450589	0
ENSG00000129990	SYT5	EFO_0007984	Platelet distribution width	measurement	0.476604	0
ENSG00000091073	DTX2	EFO_0004338	Weight, manual entry	measurement	0.585487	0
ENSG00000105699	LSR	EFO_0004535	Serum levels of protein ALB	measurement	0.575836	0
ENSG00000168872	DDX19A	EFO_0000508	Family history of other specific disorders	genetic, familial or congenital disease	0.663559	0
ENSG00000186660	ZFP91	EFO_0000319	Circulatory disease nec	cardiovascular disease	0.512532	0
ENSG00000146834	MEPCE	EFO_0004528	Mean corpuscular haemoglobin concentration	measurement	0.476465	0
ENSG00000204577	LILRB3	EFO_0010591	Matrix metalloproteinase-7 levels	measurement	0.51253	0
ENSG00000123179	EBPL	EFO_0007993	Lymphocyte percentage	measurement	0.575591	0
ENSG00000124508	BTN2A2	EFO_0007989	Monocyte percentage	measurement	0.605237	0
ENSG00000204520	MICA	EFO_0007988	White blood cell count	measurement	0.398035	0
ENSG00000106617	PRKAG2	HP_0001626	Symptoms and signs involving the circulatory and respiratory systems	respiratory or thoracic disease	0.653535	0
ENSG00000144655	CSRNP1	EFO_0007997	Granulocyte percentage of myeloid white cells	measurement	0.522067	0
ENSG00000055070	SZRD1	EFO_0004530	Triglyceride levels	measurement	0.512545	0
ENSG00000168016	TRANK1	EFO_0004735	Alanine aminotransferase levels (UKB data field 30620) (Gene-based burden)	measurement	0.520053	0
ENSG00000148288	GBGT1	EFO_0003907	Blood clot in the leg (dvt) | blood clot, dvt, bronchitis, emphysema, asthma, rhinitis, eczema, allergy diagnosed by doctor	phenotype	0.510689	0
ENSG00000115216	NRBP1	EFO_0004615	Serum levels of protein APOB	measurement	0.572971	0
ENSG00000171161	ZNF672	EFO_0000508	Family history of other specific disorders	genetic, familial or congenital disease	0.692168	0
ENSG00000171720	HDAC3	EFO_0007988	White blood cell count	measurement	0.545129	1
ENSG00000074621	SLC24A1	EFO_0007990	Neutrophill percentage	measurement	0.545069	0
ENSG00000141349	G6PC3	MONDO_0012930			0.660639	0
ENSG00000198099	ADH4	EFO_0004696	Serum levels of protein SHBG	measurement	0.623801	0
ENSG00000141985	SH3GL1	EFO_0005091	Monocyte count	measurement	0.512541	0
ENSG00000213390	ARHGAP19	EFO_0007988	White blood cell count	measurement	0.473444	0
ENSG00000173011	TADA2B	EFO_0004308	Decreased white blood cell count	measurement	0.512566	0
ENSG00000099956	SMARCB1	EFO_0008221	Macrophage Migration Inhibitory Factor levels [conditioned on rs2330634]	measurement	0.584472	0
ENSG00000100726	TELO2	EFO_0004213	Otosclerosis	disease of ear	0.574125	0
ENSG00000137198	GMPR	EFO_0010700	High light scatter reticulocyte percentage (UKB data field 30290) (Gene-based burden)	measurement	0.450643	0
ENSG00000161647	MPP3	EFO_0004339	Standing height	measurement	0.512518	0
ENSG00000196878	LAMB3	EFO_0004526	Mean corpuscular volume	measurement	0.448515	1
ENSG00000178665	ZNF713	EFO_0004627	IGF 1 (UKB data field 30770) (Gene-based burden)	measurement	0.529209	0
ENSG00000178966	RMI1	EFO_0007994	Neutrophil percentage of granulocytes	measurement	0.512533	0
ENSG00000204301	NOTCH4	EFO_0006336	Diastolic blood pressure, manual reading	measurement	0.446262	0
ENSG00000129465	RIPK3	EFO_0000508	Family history of other specific disorders	genetic, familial or congenital disease	0.677426	0
ENSG00000188786	MTF1	EFO_0006335	Systolic blood pressure, manual reading	measurement	0.540669	0
ENSG00000129355	CDKN2D	EFO_0000384	Regional enteritis	gastrointestinal disease	0.522193	0
ENSG00000100376	FAM118A	EFO_0006941	Hand grip strength (right)	measurement	0.530527	0
ENSG00000138036	DYNC2LI1	EFO_0004210	Cholelithiasis/gall stones | non-cancer illness code, self-reported	gastrointestinal disease	0.514283	0
ENSG00000082701	GSK3B	EFO_0004995	Trunk fat-free mass	measurement	0.450496	1
ENSG00000197136	PCNX3	EFO_0005208	Estimated glomerular filtration rate	measurement	0.512526	0
ENSG00000169188	APEX2	EFO_0010701	Mean reticulocyte volume (UKB data field 30260) (Gene-based burden)	measurement	0.492772	0
ENSG00000157343	ARMC12	EFO_0009253	Immature reticulocyte fraction	measurement	0.52004	0
ENSG00000130544	ZNF557	EFO_0004696	Serum levels of protein SHBG	measurement	0.469752	0
ENSG00000146197	SCUBE3	EFO_0004458	C reactive protein levels (UKB data field 30710) (Gene-based burden)	measurement	0.557994	0
ENSG00000104885	DOT1L	EFO_0005409	Trunk predicted mass	measurement	0.51257	0
ENSG00000068745	IP6K2	EFO_0007986	Reticulocyte count	measurement	0.522087	0
ENSG00000092054	MYH7	MONDO_0008050			0.698571	1
ENSG00000112531	QKI	EFO_0004509	Hemoglobin [conditional]	measurement	0.558028	0
ENSG00000063438	AHRR	EFO_0005409	Trunk predicted mass	measurement	0.57459	0
ENSG00000122877	EGR2	EFO_0004833	Neutrophill count	measurement	0.512538	0
ENSG00000153094	BCL2L11	EFO_0001663	Prostate cancer | illnesses of adopted father	cell proliferation disorder	0.55802	0
ENSG00000149577	SIDT2	EFO_0003779	Chronic lymphocytic thyroiditis	endocrine system disease	0.450241	0
ENSG00000145088	EAF2	EFO_0009795	Urea levels (UKB data field 30670) (Gene-based burden)	measurement	0.545034	0
ENSG00000101158	NELFCD	EFO_0004584	Mean platelet (thrombocyte) volume	measurement	0.483038	0
ENSG00000169592	INO80E	EFO_0004703	Age when periods started (menarche)	measurement	0.545107	0
ENSG00000016864	GLT8D1	EFO_0008219	Blood protein levels [Macrophage inflammatory protein-1b]	measurement	0.574356	0
ENSG00000143771	CNIH4	EFO_0004833	Neutrophill count	measurement	0.44862	0
ENSG00000099308	MAST3	EFO_0007800	Trunk fat percentage	measurement	0.449359	0
ENSG00000137338	PGBD1	EFO_0007814	3mm regularity index (left)	measurement	0.448731	0
ENSG00000165782	PIP4P1	EFO_0004704	Age at menopause (last menstrual period)	measurement	0.510804	0
ENSG00000140853	NLRC5	EFO_0004587	Lymphocyte count	measurement	0.454842	0
ENSG00000170425	ADORA2B	EFO_0004531	Urate levels (UKB data field 30880) (Gene-based burden)	measurement	0.517331	1
ENSG00000167992	VWCE	EFO_0006336	Diastolic blood pressure, manual reading	measurement	0.558631	0
ENSG00000108479	GALK1	EFO_0004615	Serum levels of protein APOB	measurement	0.545109	0
ENSG00000077420	APBB1IP	EFO_0007988	White blood cell count	measurement	0.560289	0
ENSG00000188000	OR7D2	EFO_0005271	Sleep duration	measurement	0.537504	0
ENSG00000241106	HLA-DOB	MONDO_0005147	Probable type 1 diabetes (Gene-based burden)	pancreas disease	0.273937	0
ENSG00000177311	ZBTB38	EFO_0004339	Standing height	measurement	0.482813	0
ENSG00000102699	PARP4	EFO_0006788	Anxiety disorder	nervous system disease	0.573371	0
ENSG00000164253	WDR41	EFO_0005140	Autoimmune traits	immune system disease	0.573166	0
ENSG00000140307	GTF2A2	EFO_0004584	Mean platelet (thrombocyte) volume	measurement	0.512519	0
ENSG00000178209	PLEC	EFO_0004339	Standing height	measurement	0.455638	0
ENSG00000186847	KRT14	MONDO_0007550			0.725187	0
ENSG00000170542	SERPINB9	EFO_0004309	Platelet count	measurement	0.507087	0
ENSG00000100784	RPS6KA5	EFO_0008111	No | surgery/amputation of toe or leg	measurement	0.510587	0
ENSG00000259330	INAFM2	EFO_1001460	Diverticulosis and diverticulitis	gastrointestinal disease	0.54516	0
ENSG00000085719	CPNE3	EFO_0004339	Standing height	measurement	0.549348	0
ENSG00000085788	DDHD2	MONDO_0019064			0.691037	0
ENSG00000185721	DRG1	EFO_0004308	Decreased white blood cell count	measurement	0.514276	0
ENSG00000148204	CRB2	MONDO_0009063			0.743556	0
ENSG00000161956	SENP3	EFO_0007777	Basal metabolic rate	measurement	0.559013	0
ENSG00000283632	EXOC3L2	EFO_0005091	Monocyte count	measurement	0.450604	0
ENSG00000107821	KAZALD1	EFO_0010972	Serum phosphate levels	measurement	0.512534	0
ENSG00000085276	MECOM	Orphanet_71289			0.671515	0
ENSG00000125753	VASP	EFO_0007010	Interpolated age of participant when cancer first diagnosed	measurement	0.510625	0
ENSG00000101216	GMEB2	EFO_0007355	Cancer of other male genital organs (PheCode 187)	cell proliferation disorder	0.510653	0
ENSG00000103150	MLYCD	EFO_0004509	Hemoglobin [conditional]	measurement	0.545113	0
ENSG00000164076	CAMKV	EFO_0009470	ICD10 M79: Other and unspecified soft tissue disorders, not elsewhere classified (Gene-based burden)	Uncategorised	0.498617	0
ENSG00000211942	IGHV3-13	EFO_0004697	Testosterone to estradiol ratio	measurement	0.542308	0
ENSG00000092529	CAPN3	HP_0003401	ICD10 R20.2: Paresthesia of skin (Gene-based burden)	phenotype	0.693826	0
ENSG00000144426	NBEAL1	HP_0000836	Hypothyroidism/myxoedema | non-cancer illness code, self-reported	Uncategorised	0.585993	0
ENSG00000101213	PTK6	EFO_0009715	Wheezing	phenotype	0.572984	1
ENSG00000157766	ACAN	Orphanet_251262			0.727745	0
ENSG00000104313	EYA1	Orphanet_107			0.732668	0
ENSG00000135451	TROAP	EFO_0009805	Whole body water mass	measurement	0.551082	0
ENSG00000254858	MPV17L2	EFO_0004342	Waist circumference	measurement	0.57341	0
ENSG00000100393	EP300	MONDO_0013364			0.728335	0
ENSG00000143387	CTSK	EFO_0004735	Alanine aminotransferase levels (UKB data field 30620) (Gene-based burden)	measurement	0.512556	0
ENSG00000127419	TMEM175	EFO_0011011	Sitting height	measurement	0.49838	0
ENSG00000164088	PPM1M	EFO_0004833	Neutrophill count	measurement	0.565374	0
ENSG00000122912	SLC25A16	EFO_0007986	Reticulocyte count	measurement	0.529183	0
ENSG00000204290	BTNL2	EFO_0009189	ICD10 E05: Hyperthyroidism or thyrotoxicosis (Gene-based burden)	endocrine system disease	0.217471	0
ENSG00000135414	GDF11	EFO_0009389	Sum eosinophil basophil counts	measurement	0.512576	0
ENSG00000196155	PLEKHG4	EFO_0004526	Mean corpuscular volume	measurement	0.452516	0
ENSG00000136999	CCN3	EFO_0011011	Sitting height	measurement	0.522053	0
ENSG00000179348	GATA2	EFO_0004833	Neutrophill count	measurement	0.563147	0
ENSG00000179774	ATOH7	EFO_0006937	Optic nerve head parameters (multi-trait analysis) [EA]	measurement	0.449862	0
ENSG00000064419	TNPO3	EFO_0000508	Family history of other specific disorders	genetic, familial or congenital disease	0.694578	0
ENSG00000173517	PEAK1	EFO_0004468	ICD10 R73: Elevated blood glucose level (Gene-based burden)	measurement	0.545087	0
ENSG00000184992	BRI3BP	EFO_0000508	Family history of other specific disorders	genetic, familial or congenital disease	0.663901	0
ENSG00000145736	GTF2H2	EFO_0007984	Platelet distribution width	measurement	0.512517	0
ENSG00000030066	NUP160	EFO_0007878	Average weekly intake of other alcoholic drinks	measurement	0.512528	0
ENSG00000174891	RSRC1	EFO_0000508	Family history of other specific disorders	genetic, familial or congenital disease	0.717772	0
ENSG00000115053	NCL	EFO_0004339	Standing height	measurement	0.480303	0
ENSG00000032219	ARID4A	EFO_0007788	Waist-to-hip ratio adjusted for body mass index	measurement	0.549349	0
ENSG00000160213	CSTB	MONDO_0020074			0.701108	0
ENSG00000204385	SLC44A4	HP_0001094	ICD10 H20: Iridocyclitis (Gene-based burden)	phenotype	0.2407	0
ENSG00000082258	CCNT2	EFO_0004314	Forced expiratory volume in 1-second (fev1)	measurement	0.451683	0
ENSG00000108592	FTSJ3	EFO_0004526	Mean corpuscular volume	measurement	0.512568	0
ENSG00000172057	ORMDL3	EFO_0004348	Hematocrit	measurement	0.529188	0
ENSG00000184571	PIWIL3	EFO_0004695	Intra-ocular pressure, goldmann-correlated (left)	measurement	0.544941	0
ENSG00000204439	C6orf47	MONDO_0004979	Asthma	respiratory or thoracic disease	0.450075	0
ENSG00000157036	EXOG	EFO_0004518	Creatinine levels (UKB data field 30700) (Gene-based burden)	measurement	0.512541	0
ENSG00000167323	STIM1	EFO_0004584	Mean platelet (thrombocyte) volume	measurement	0.481608	0
ENSG00000130429	ARPC1B	EFO_0004995	Trunk fat-free mass	measurement	0.512544	0
ENSG00000174485	DENND4A	EFO_0009270	Heel bone mineral density (bmd) t-score, automated	measurement	0.45041	0
ENSG00000139636	LMBR1L	EFO_0008111	No | surgery/amputation of toe or leg	measurement	0.574991	0
ENSG00000110871	COQ5	EFO_0004526	Mean corpuscular volume	measurement	0.545167	0
ENSG00000185404	SP140L	EFO_0000384	Regional enteritis	gastrointestinal disease	0.573364	0
ENSG00000182481	KPNA2	EFO_0010700	High light scatter reticulocyte percentage (UKB data field 30290) (Gene-based burden)	measurement	0.55796	0
ENSG00000138380	CARF	EFO_0003951	Coronary angiopasty	Uncategorised	0.512548	0
ENSG00000079459	FDFT1	EFO_0004612	High-density lipoprotein 3 cholesterol levels	measurement	0.512544	0
ENSG00000102189	EEA1	EFO_0004631	Anxiety score x vitamin D PRS interaction	phenotype	0.529183	0
ENSG00000226314	ZKSCAN8P1	EFO_0009518	Complication of amputation stump (PheCode 874)	injury, poisoning or other complication	0.45011	0
ENSG00000114650	SCAP	EFO_0004309	Platelet count	measurement	0.540668	0
ENSG00000150907	FOXO1	EFO_0009270	Heel bone mineral density (bmd) t-score, automated	measurement	0.573874	0
ENSG00000140525	FANCI	EFO_0004627	IGF 1 (UKB data field 30770) (Gene-based burden)	measurement	0.520038	0
ENSG00000104763	ASAH1	MONDO_0009218			0.66982	0
ENSG00000157911	PEX10	EFO_0010956			0.688129	0
ENSG00000197818	SLC9A8	EFO_0011011	Sitting height	measurement	0.510595	0
ENSG00000266173	STRADA	EFO_0009805	Whole body water mass	measurement	0.551127	0
ENSG00000159588	CCDC17	EFO_0004532	Gamma glutamyltransferase levels (UKB data field 30730) (Gene-based burden)	measurement	0.455152	0
ENSG00000168385	SEPTIN2	EFO_0007824	Pattern 4 | hair/balding pattern	measurement	0.474019	0
ENSG00000112624	BICRAL	EFO_0004339	Standing height	measurement	0.522081	0
ENSG00000204290	BTNL2	EFO_0007010	Interpolated age of participant when cancer first diagnosed	measurement	0.394771	0
ENSG00000111335	OAS2	EFO_0000384	Regional enteritis	gastrointestinal disease	0.498348	0
ENSG00000064547	LPAR2	EFO_0007994	Neutrophil percentage of granulocytes	measurement	0.545053	0
ENSG00000189067	LITAF	EFO_0004458	C reactive protein levels (UKB data field 30710) (Gene-based burden)	measurement	0.512517	0
ENSG00000221968	FADS3	EFO_0010346	Cholesteryl ester(18:3)_[M+NH4]1+ levels	measurement	0.522044	0
ENSG00000074660	SCARF1	EFO_0004584	Mean platelet (thrombocyte) volume	measurement	0.451642	0
ENSG00000170801	HTRA3	EFO_0004574	Total cholesterol levels	measurement	0.449677	0
ENSG00000145332	KLHL8	EFO_0004536	Serum levels of protein TBP	measurement	0.51255	0
ENSG00000172543	CTSW	EFO_0004325	High blood pressure | vascular/heart problems diagnosed by doctor	measurement	0.522036	0
ENSG00000163131	CTSS	EFO_0004696	Serum levels of protein SHBG	measurement	0.565379	0
ENSG00000166949	SMAD3	HP_0001626	Symptoms and signs involving the circulatory and respiratory systems	respiratory or thoracic disease	0.699784	0
ENSG00000131351	HAUS8	EFO_0004980	Appendicular lean mass	measurement	0.548512	0
ENSG00000173641	HSPB7	EFO_0006336	Diastolic blood pressure, manual reading	measurement	0.512583	0
ENSG00000223865	HLA-DPB1	EFO_0004527	Mean corpuscular haemoglobin	measurement	0.512528	0
ENSG00000064419	TNPO3	EFO_0000384	Regional enteritis	gastrointestinal disease	0.450696	0
ENSG00000158373	H2BC5	EFO_0004338	Weight, manual entry	measurement	0.573764	0
ENSG00000133116	KL	EFO_0004908	Testosterone to estradiol ratio	measurement	0.447454	0
ENSG00000167671	UBXN6	EFO_0004980	Appendicular lean mass	measurement	0.533476	0
ENSG00000138075	ABCG5	HP_0025031	Other abdominal problem	gastrointestinal disease	0.537111	0
ENSG00000198270	TMEM116	EFO_0003924	Other | anaesthetics administered post delivery	phenotype	0.560222	0
ENSG00000059758	CDK17	EFO_0007991	Eosinophill percentage	measurement	0.512537	0
ENSG00000132196	HSD17B7	EFO_0000508	Family history of other specific disorders	genetic, familial or congenital disease	0.671911	0
ENSG00000119487	MAPKAP1	EFO_0004339	Standing height	measurement	0.51254	0
ENSG00000130203	APOE	EFO_0003777	Heart valve problem/heart murmur | non-cancer illness code, self-reported	cardiovascular disease	0.541047	0
ENSG00000143702	CEP170	EFO_0009189	ICD10 E05: Hyperthyroidism or thyrotoxicosis (Gene-based burden)	endocrine system disease	0.529136	0
ENSG00000275126	H4C13	EFO_0004308	Decreased white blood cell count	measurement	0.540677	0
ENSG00000178974	FBXO34	EFO_0004587	Lymphocyte count	measurement	0.51255	0
ENSG00000112576	CCND3	EFO_0008111	No | surgery/amputation of toe or leg	measurement	0.573677	0
ENSG00000168096	ANKS3	EFO_0011011	Sitting height	measurement	0.52204	0
ENSG00000122729	ACO1	EFO_0004528	Mean corpuscular haemoglobin concentration	measurement	0.547117	0
ENSG00000198380	GFPT1	EFO_0004838	Calcium levels (UKB data field 30680) (Gene-based burden)	measurement	0.512519	0
ENSG00000084092	NOA1	EFO_0004318	Previously smoked cigarettes on most/all days	biological process	0.512541	0
ENSG00000111846	GCNT2	EFO_0007814	3mm regularity index (left)	measurement	0.714008	0
ENSG00000154803	FLCN	EFO_0004518	Creatinine levels (UKB data field 30700) (Gene-based burden)	measurement	0.51254	0
ENSG00000158615	PPP1R15B	EFO_0000508	Family history of other specific disorders	genetic, familial or congenital disease	0.692375	0
ENSG00000266714	MYO15B	EFO_0004980	Appendicular lean mass	measurement	0.52003	0
ENSG00000108559	NUP88	EFO_0004584	Mean platelet (thrombocyte) volume	measurement	0.449395	0
ENSG00000088826	SMOX	EFO_0004526	Mean corpuscular volume	measurement	0.512532	0
ENSG00000197312	DDI2	EFO_0009817	Getting up in morning	Uncategorised	0.512535	0
ENSG00000010704	HFE	EFO_0004527	Mean corpuscular haemoglobin	measurement	0.596903	0
ENSG00000033800	PIAS1	EFO_0004348	Hematocrit	measurement	0.51255	0
ENSG00000205809	KLRC2	EFO_0004705	Acquired hypothyroidism	endocrine system disease	0.512523	0
ENSG00000137513	NARS2	MONDO_0016387			0.69856	0
ENSG00000015153	YAF2	MONDO_0004892	For just reading/near work as you are getting older (called 'presbyopia') | reason for glasses/contact lenses	disease of visual system	0.575624	0
ENSG00000173660	UQCRH	EFO_0000508	Family history of other specific disorders	genetic, familial or congenital disease	0.670289	0
ENSG00000078814	MYH7B	EFO_0000389	Melanomas of skin	cell proliferation disorder	0.558888	1
ENSG00000134824	FADS2	EFO_0009605	Diseases of pancreas	pancreas disease	0.53751	0
ENSG00000148411	NACC2	EFO_0004531	Urate levels (UKB data field 30880) (Gene-based burden)	measurement	0.512537	0
ENSG00000135913	USP37	EFO_0010700	High light scatter reticulocyte percentage (UKB data field 30290) (Gene-based burden)	measurement	0.512533	0
ENSG00000162337	LRP5	MONDO_0000833			0.498505	0
ENSG00000110921	MVK	EFO_0004612	High-density lipoprotein 3 cholesterol levels	measurement	0.533553	0
ENSG00000143669	LYST	EFO_0004587	Lymphocyte count	measurement	0.48491	0
ENSG00000142655	PEX14	EFO_0004458	C reactive protein levels (UKB data field 30710) (Gene-based burden)	measurement	0.529196	0
ENSG00000154822	PLCL2	EFO_0007993	Lymphocyte percentage	measurement	0.545137	0
ENSG00000187954	ZFTRAF1	EFO_0009101	Age of primiparous women at birth of child	measurement	0.522026	0
ENSG00000196781	TLE1	EFO_0000400	Diabetes mellitus	pancreas disease	0.527106	0
ENSG00000136697	IL1F10	EFO_0004574	Total cholesterol levels	measurement	0.529188	0
ENSG00000142102	PGGHG	EFO_0004587	Lymphocyte count	measurement	0.512525	0
ENSG00000175619	OR4B1	EFO_0006335	Systolic blood pressure, manual reading	measurement	0.468953	0
ENSG00000145779	TNFAIP8	EFO_0010700	High light scatter reticulocyte percentage (UKB data field 30290) (Gene-based burden)	measurement	0.525513	0
ENSG00000153066	TXNDC11	EFO_0004833	Neutrophill count	measurement	0.480716	0
ENSG00000065060	BLTP3A	EFO_0009805	Whole body water mass	measurement	0.573049	0
ENSG00000132481	TRIM47	EFO_0004325	High blood pressure | vascular/heart problems diagnosed by doctor	measurement	0.545077	0
ENSG00000175279	CENPS	EFO_0000305	Breast cancer | illnesses of adopted mother	cell proliferation disorder	0.522137	0
ENSG00000169902	TPST1	EFO_0004339	Standing height	measurement	0.468675	0
ENSG00000171840	NINJ2	EFO_0003779	Chronic lymphocytic thyroiditis	endocrine system disease	0.545157	0
ENSG00000245848	CEBPA	EFO_0007978	Red blood cell count	measurement	0.512545	0
ENSG00000116698	SMG7	MONDO_0007915			0.47697	0
ENSG00000188112	C6orf132	EFO_0004526	Mean corpuscular volume	measurement	0.451898	0
ENSG00000114648	KLHL18	EFO_0004533	Alkaline phosphatase levels (UKB data field 30610) (Gene-based burden)	measurement	0.524782	0
ENSG00000167895	TMC8	EFO_0004570	Total bilirubin levels (UKB data field 30840) (Gene-based burden)	measurement	0.512548	0
ENSG00000188315	C3orf62	EFO_0004533	Alkaline phosphatase levels (UKB data field 30610) (Gene-based burden)	measurement	0.545066	0
ENSG00000231389	HLA-DPA1	EFO_0009554	Intestinal malabsorption (non-celiac)	gastrointestinal disease	0.382244	0
ENSG00000122729	ACO1	EFO_0004348	Hematocrit	measurement	0.548344	0
ENSG00000181222	POLR2A	EFO_0006941	Hand grip strength (right)	measurement	0.522164	0
ENSG00000235109	ZSCAN31	HP_0000079	Congenital anomalies of urinary system	phenotype	0.521154	0
ENSG00000176623	RMDN1	EFO_0004541	Glycated haemoglobin HbA1c levels adjusted for BMI	measurement	0.512547	0
ENSG00000064042	LIMCH1	EFO_0000508	Family history of other specific disorders	genetic, familial or congenital disease	0.693006	0
ENSG00000122359	ANXA11	EFO_0000508	Family history of other specific disorders	genetic, familial or congenital disease	0.699647	0
ENSG00000060642	PIGV	EFO_0007994	Neutrophil percentage of granulocytes	measurement	0.549353	0
ENSG00000166452	AKIP1	EFO_0004833	Neutrophill count	measurement	0.522412	0
ENSG00000100393	EP300	EFO_0010701	Mean reticulocyte volume (UKB data field 30260) (Gene-based burden)	measurement	0.520048	0
ENSG00000274290	H2BC6	EFO_0005091	Monocyte count	measurement	0.529169	0
ENSG00000119599	DCAF4	EFO_0004509	Hemoglobin [conditional]	measurement	0.520063	0
ENSG00000115687	PASK	EFO_0003767	Inflammatory bowel disease and other gastroenteritis and colitis	gastrointestinal disease	0.558124	0
ENSG00000140443	IGF1R	EFO_0009188	Red blood cell (erythrocyte) distribution width	measurement	0.512532	1
ENSG00000167103	PIP5KL1	EFO_0007988	White blood cell count	measurement	0.520061	0
ENSG00000271605	MILR1	EFO_0004535	Serum levels of protein ALB	measurement	0.512532	0
ENSG00000137288	UQCC2	EFO_0005409	Trunk predicted mass	measurement	0.512578	0
ENSG00000143222	UFC1	EFO_0004617	Cystatin C levels (UKB data field 30720) (Gene-based burden)	measurement	0.535095	0
ENSG00000221988	PPT2	EFO_0009554	Intestinal malabsorption (non-celiac)	gastrointestinal disease	0.55874	0
ENSG00000155657	TTN	EFO_0000275	Atrial fibrillation | non-cancer illness code, self-reported	cardiovascular disease	0.568816	0
ENSG00000138722	MMRN1	EFO_0009597	Suffer from nerves (UKB data field 2010) (Gene-based burden)	measurement	0.512531	0
ENSG00000144645	OSBPL10	EFO_0000508	Family history of other specific disorders	genetic, familial or congenital disease	0.691568	0
ENSG00000141753	IGFBP4	EFO_0007990	Neutrophill percentage	measurement	0.514281	0
ENSG00000198625	MDM4	EFO_0007985	Platelet crit	measurement	0.520336	0
ENSG00000167394	ZNF668	EFO_0007987	DNA methylation-estimated granulocyte proportions	measurement	0.545108	0
ENSG00000173762	CD7	EFO_0004305	Nucleated red blood cell count	measurement	0.512522	0
ENSG00000011426	ANLN	MONDO_0019006			0.725839	0
ENSG00000062282	DGAT2	EFO_0010226	Phosphatidylcholine(43:0)_[M+OAc]1- levels	measurement	0.5732	0
ENSG00000100321	SYNGR1	EFO_0007777	Basal metabolic rate	measurement	0.688483	0
ENSG00000134571	MYBPC3	EFO_0009270	Heel bone mineral density (bmd) t-score, automated	measurement	0.446783	0
ENSG00000143727	ACP1	EFO_0009795	Urea levels (UKB data field 30670) (Gene-based burden)	measurement	0.512566	0
ENSG00000134871	COL4A2	EFO_0004713	FEV1 FVC ratio Z score (UKB data field 20258) (Gene-based burden)	measurement	0.52205	1
ENSG00000268629	TEX13A	EFO_0000508	Family history of other specific disorders	genetic, familial or congenital disease	0.662918	0
ENSG00000108828	VAT1	EFO_0004704	Age at menopause (last menstrual period)	measurement	0.474025	0
ENSG00000228727	SAPCD1	EFO_0005091	Monocyte count	measurement	0.452318	0
ENSG00000167930	FAM234A	EFO_0004468	ICD10 R73: Elevated blood glucose level (Gene-based burden)	measurement	0.52007	0
ENSG00000198892	SHISA4	EFO_0006336	Diastolic blood pressure, manual reading	measurement	0.659918	0
ENSG00000174917	MICOS13	EFO_0004527	Mean corpuscular haemoglobin	measurement	0.512545	0
ENSG00000148303	RPL7A	EFO_0600049	Pancreas fat [conditional]	measurement	0.522117	1
ENSG00000102890	ELMO3	EFO_0004514	Heel quantitative ultrasound index (qui), direct entry (right)	measurement	0.510893	0
ENSG00000197728	RPS26	MONDO_0005147	Probable type 1 diabetes (Gene-based burden)	pancreas disease	0.486832	1
ENSG00000123416	TUBA1B	EFO_0003923	Heel bone mineral density (bmd) t-score, automated (right)	measurement	0.558174	1
ENSG00000161202	DVL3	EFO_0004305	Nucleated red blood cell count	measurement	0.545122	0
ENSG00000111837	MAK	EFO_0020067	Diacylglycerol_38:5_[M+H-H2O]1+ levels	measurement	0.5221	0
ENSG00000106560	GIMAP2	EFO_0004509	Hemoglobin [conditional]	measurement	0.537512	0
ENSG00000243509	TNFRSF6B	EFO_0005409	Trunk predicted mass	measurement	0.415286	0
ENSG00000144231	POLR2D	EFO_0004587	Lymphocyte count	measurement	0.537503	0
ENSG00000168970	JMJD7-PLA2G4B	EFO_0004617	Cystatin C levels (UKB data field 30720) (Gene-based burden)	measurement	0.537506	0
ENSG00000172031	EPHX4	EFO_0004541	Glycated haemoglobin HbA1c levels adjusted for BMI	measurement	0.520057	0
ENSG00000248592	STIMATE-MUSTN1	EFO_0004339	Standing height	measurement	0.558358	0
ENSG00000283199	C13orf46	EFO_0007990	Neutrophill percentage	measurement	0.532841	0
ENSG00000055118	KCNH2	EFO_0004509	Hemoglobin [conditional]	measurement	0.557993	1
ENSG00000143947	RPS27A	EFO_0004314	Forced expiratory volume in 1-second (fev1)	measurement	0.514275	1
ENSG00000115947	ORC4	Orphanet_2554			0.694661	0
ENSG00000178202	POGLUT3	EFO_0007985	Platelet crit	measurement	0.305865	0
ENSG00000178057	NDUFAF3	EFO_0004528	Mean corpuscular haemoglobin concentration	measurement	0.512545	1
ENSG00000035681	NSMAF	EFO_0004570	Total bilirubin levels (UKB data field 30840) (Gene-based burden)	measurement	0.531197	0
ENSG00000104901	DKKL1	EFO_0000508	Family history of other specific disorders	genetic, familial or congenital disease	0.663995	0
ENSG00000102886	GDPD3	EFO_0004340	Body mass index (bmi)	measurement	0.448965	0
ENSG00000237693	IRGM	EFO_0003767	Inflammatory bowel disease and other gastroenteritis and colitis	gastrointestinal disease	0.522178	0
ENSG00000101162	TUBB1	HP_0001873	Thrombocytopenia	phenotype	0.67089	1
ENSG00000078246	TULP3	EFO_0004833	Neutrophill count	measurement	0.540673	0
ENSG00000178038	ALS2CL	EFO_0004530	Triglyceride levels	measurement	0.56538	0
ENSG00000204209	DAXX	EFO_0003956	Hayfever, allergic rhinitis or eczema | blood clot, dvt, bronchitis, emphysema, asthma, rhinitis, eczema, allergy diagnosed by doctor	respiratory or thoracic disease	0.574007	0
ENSG00000165131	LLCFC1	EFO_0007986	Reticulocyte count	measurement	0.529165	0
ENSG00000121236	TRIM6	EFO_0000508	Family history of other specific disorders	genetic, familial or congenital disease	0.663869	0
ENSG00000116903	EXOC8	EFO_0004348	Hematocrit	measurement	0.512559	0
ENSG00000126432	PRDX5	EFO_0007010	Interpolated age of participant when cancer first diagnosed	measurement	0.510582	0
ENSG00000124596	OARD1	EFO_0007993	Lymphocyte percentage	measurement	0.510833	0
ENSG00000178971	CTC1	EFO_0004532	Gamma glutamyltransferase levels (UKB data field 30730) (Gene-based burden)	measurement	0.512539	0
ENSG00000204991	SPIRE2	EFO_0004531	Urate levels (UKB data field 30880) (Gene-based burden)	measurement	0.512521	0
ENSG00000131051	RBM39	EFO_0004342	Waist circumference	measurement	0.573379	0
ENSG00000138190	EXOC6	EFO_0004842	Eosinophill count	measurement	0.512557	0
ENSG00000064989	CALCRL	EFO_0011011	Sitting height	measurement	0.512562	1
ENSG00000173917	HOXB2	EFO_0004980	Appendicular lean mass	measurement	0.512528	0
ENSG00000198873	GRK5	EFO_0007993	Lymphocyte percentage	measurement	0.573274	0
ENSG00000213516	RBMXL1	EFO_0004509	Hemoglobin [conditional]	measurement	0.512528	0
ENSG00000123136	DDX39A	EFO_0010700	High light scatter reticulocyte percentage (UKB data field 30290) (Gene-based burden)	measurement	0.512576	0
ENSG00000248672	LY75-CD302	EFO_0007990	Neutrophill percentage	measurement	0.450138	0
ENSG00000158545	ZC3H18	EFO_0007985	Platelet crit	measurement	0.449594	0
ENSG00000100941	PNN	EFO_0000508	Family history of other specific disorders	genetic, familial or congenital disease	0.691	0
ENSG00000198740	ZNF652	EFO_1001375	Ischemic heart disease	cardiovascular disease	0.522028	0
ENSG00000123411	IKZF4	EFO_0009270	Heel bone mineral density (bmd) t-score, automated	measurement	0.54191	0
ENSG00000164944	VIRMA	EFO_0009805	Whole body water mass	measurement	0.529689	0
ENSG00000197157	SND1	EFO_0004535	Serum levels of protein ALB	measurement	0.545104	0
ENSG00000103653	CSK	EFO_0004314	Forced expiratory volume in 1-second (fev1)	measurement	0.512553	0
ENSG00000154743	TSEN2	EFO_0004696	Serum levels of protein SHBG	measurement	0.545059	0
ENSG00000171786	NHLH1	EFO_0007788	Waist-to-hip ratio adjusted for body mass index	measurement	0.512566	0
ENSG00000134824	FADS2	EFO_0020047	Phosphatidate(45:6)_[M+OAc]1-/Phosphatidylglycerol(44:6)_[M-H]1- levels	measurement	0.520054	0
ENSG00000137656	BUD13	EFO_0010700	High light scatter reticulocyte percentage (UKB data field 30290) (Gene-based burden)	measurement	0.545179	0
ENSG00000142230	SAE1	EFO_0009819	Comparative body size at age 10	Uncategorised	0.512562	0
ENSG00000100991	TRPC4AP	EFO_0004612	High-density lipoprotein 3 cholesterol levels	measurement	0.51255	0
ENSG00000108774	RAB5C	EFO_0003779	Chronic lymphocytic thyroiditis	endocrine system disease	0.55813	0
ENSG00000067057	PFKP	EFO_0004584	Mean platelet (thrombocyte) volume	measurement	0.450302	0
ENSG00000155016	CYP2U1	EFO_0006335	Systolic blood pressure, manual reading	measurement	0.545079	0
ENSG00000138119	MYOF	EFO_0004532	Gamma glutamyltransferase levels (UKB data field 30730) (Gene-based burden)	measurement	0.512539	0
ENSG00000204700	OR2J2	EFO_0004244	Interstitial lung disease | non-cancer illness code, self-reported	respiratory or thoracic disease	0.46765	0
ENSG00000170703	TTLL6	EFO_0000479	Essential (haemorrhagic) thrombocythaemia	cell proliferation disorder	0.502396	0
ENSG00000187446	CHP1	EFO_0007990	Neutrophill percentage	measurement	0.545158	0
ENSG00000165929	TC2N	EFO_0010972	Serum phosphate levels	measurement	0.529189	0
ENSG00000151640	DPYSL4	EFO_0009714	Long-standing illness, disability or infirmity	Uncategorised	0.537517	0
ENSG00000158792	SPATA2L	EFO_0004527	Mean corpuscular haemoglobin	measurement	0.450612	0
ENSG00000146830	GIGYF1	EFO_1001055	Hypothyroidism/myxoedema | non-cancer illness code, self-reported	Uncategorised	0.604434	0
ENSG00000171703	TCEA2	EFO_0009805	Whole body water mass	measurement	0.555134	0
ENSG00000081014	AP4E1	Orphanet_280763			0.730146	0
ENSG00000110367	DDX6	EFO_0005854	Allergic rhinitis	respiratory or thoracic disease	0.529156	0
ENSG00000160791	CCR5	EFO_0004749	Serum levels of protein CCL2	measurement	0.52205	1
ENSG00000106415	GLCCI1	EFO_0004308	Decreased white blood cell count	measurement	0.482879	0
ENSG00000114767	RRP9	EFO_0004305	Nucleated red blood cell count	measurement	0.557368	0
ENSG00000196576	PLXNB2	EFO_0004615	Serum levels of protein APOB	measurement	0.545042	0
ENSG00000221946	FXYD7	EFO_0009253	Immature reticulocyte fraction	measurement	0.479031	0
ENSG00000007545	CRAMP1	HP_0025267	Snoring	phenotype	0.522043	0
ENSG00000015133	CCDC88C	MONDO_0017845			0.693505	0
ENSG00000042062	RIPOR3	EFO_0004995	Trunk fat-free mass	measurement	0.5654	0
ENSG00000059145	UNKL	EFO_0007986	Reticulocyte count	measurement	0.545039	0
ENSG00000213699	SLC35F6	EFO_0007800	Trunk fat percentage	measurement	0.52213	0
ENSG00000068615	REEP1	EFO_0004584	Mean platelet (thrombocyte) volume	measurement	0.528931	0
ENSG00000004534	RBM6	EFO_0004778	Overall health rating	Uncategorised	0.512558	0
ENSG00000144580	CNOT9	EFO_0004518	Creatinine levels (UKB data field 30700) (Gene-based burden)	measurement	0.545034	0
ENSG00000154760	SLFN13	EFO_0009188	Red blood cell (erythrocyte) distribution width	measurement	0.472166	0
ENSG00000204390	HSPA1L	EFO_0000685	Rheumatoid arthritis	musculoskeletal or connective tissue disease	0.554035	0
ENSG00000042445	RETSAT	EFO_0007990	Neutrophill percentage	measurement	0.512525	0
ENSG00000166685	COG1	EFO_0000508	Family history of other specific disorders	genetic, familial or congenital disease	0.70013	0
ENSG00000152601	MBNL1	EFO_0004528	Mean corpuscular haemoglobin concentration	measurement	0.540674	0
ENSG00000159314	ARHGAP27	EFO_0004584	Mean platelet (thrombocyte) volume	measurement	0.452183	0
ENSG00000131748	STARD3	EFO_0000544	"Post-traumatic wound infection, not elsewhere classified"	biological process	0.573999	0
ENSG00000163521	GLB1L	EFO_0004980	Appendicular lean mass	measurement	0.520055	0
ENSG00000125510	OPRL1	EFO_0000684	Symptoms involving respiratory system and other chest symptoms	respiratory or thoracic disease	0.512546	0
ENSG00000127603	MACF1	EFO_0007800	Trunk fat percentage	measurement	0.543642	0
ENSG00000151414	NEK7	EFO_0004458	C reactive protein levels (UKB data field 30710) (Gene-based burden)	measurement	0.543346	0
ENSG00000172819	RARG	EFO_0004312	Forced vital capacity (fvc)	measurement	0.545104	1
ENSG00000005339	CREBBP	EFO_0005409	Trunk predicted mass	measurement	0.584069	0
ENSG00000166033	HTRA1	MONDO_0001898	Disorders of choroid and retina	disease of visual system	0.557973	0
ENSG00000204252	HLA-DOA	EFO_0000676	Psoriasis	integumentary system disease	0.521208	0
ENSG00000132478	UNK	EFO_0004305	Nucleated red blood cell count	measurement	0.545146	0
ENSG00000184281	TSSC4	EFO_0005091	Monocyte count	measurement	0.512544	0
ENSG00000261272	MUC22	EFO_0004995	Trunk fat-free mass	measurement	0.403181	0
ENSG00000167083	GNGT2	EFO_0009801	Number of self-reported non-cancer illnesses	Uncategorised	0.520037	0
ENSG00000204256	BRD2	MONDO_0019338			0.442398	0
ENSG00000166444	DENND2B	EFO_0004468	ICD10 R73: Elevated blood glucose level (Gene-based burden)	measurement	0.512564	0
ENSG00000102572	STK24	EFO_0008002	Strenuous sports | types of physical activity in last 4 weeks	measurement	0.529214	0
ENSG00000204084	INPP5B	EFO_0009270	Heel bone mineral density (bmd) t-score, automated	measurement	0.533748	0
ENSG00000225526	MKRN2OS	EFO_0004339	Standing height	measurement	0.473535	0
ENSG00000060642	PIGV	EFO_0007997	Granulocyte percentage of myeloid white cells	measurement	0.52057	0
ENSG00000101557	USP14	EFO_0004627	IGF 1 (UKB data field 30770) (Gene-based burden)	measurement	0.522035	0
ENSG00000198369	SPRED2	EFO_0005091	Monocyte count	measurement	0.512525	0
ENSG00000171724	VAT1L	EFO_0000508	Family history of other specific disorders	genetic, familial or congenital disease	0.677905	0
ENSG00000185262	UBALD2	EFO_0007990	Neutrophill percentage	measurement	0.558221	0
ENSG00000203760	CENPW	MONDO_0005147	Probable type 1 diabetes (Gene-based burden)	pancreas disease	0.449475	0
ENSG00000168546	GFRA2	EFO_0004838	Calcium levels (UKB data field 30680) (Gene-based burden)	measurement	0.468685	0
ENSG00000185619	PCGF3	EFO_0004784	Age completed full time education	measurement	0.512545	0
ENSG00000204713	TRIM27	EFO_0007814	3mm regularity index (left)	measurement	0.522121	0
ENSG00000144713	RPL32	EFO_0004338	Weight, manual entry	measurement	0.575375	1
ENSG00000165119	HNRNPK	EFO_0004541	Glycated haemoglobin HbA1c levels adjusted for BMI	measurement	0.557827	0
ENSG00000173611	SCAI	EFO_0006941	Hand grip strength (right)	measurement	0.522093	0
ENSG00000181555	SETD2	EFO_0004735	Alanine aminotransferase levels (UKB data field 30620) (Gene-based burden)	measurement	0.545136	0
ENSG00000164543	STK17A	EFO_0004526	Mean corpuscular volume	measurement	0.512545	0
ENSG00000125900	SIRPD	EFO_0004842	Eosinophill count	measurement	0.529158	0
ENSG00000214435	AS3MT	EFO_0004509	Hemoglobin [conditional]	measurement	0.530066	0
ENSG00000180871	CXCR2	EFO_0007988	White blood cell count	measurement	0.476272	0
ENSG00000197157	SND1	EFO_0004736	Aspartate aminotransferase levels (UKB data field 30650) (Gene-based burden)	measurement	0.545102	0
ENSG00000110243	APOA5	EFO_0000319	Circulatory disease nec	cardiovascular disease	0.540919	0
ENSG00000001630	CYP51A1	EFO_0004339	Standing height	measurement	0.422926	0
ENSG00000105398	SULT2A1	MONDO_0016107			0.575186	0
ENSG00000140931	CMTM3	EFO_0004526	Mean corpuscular volume	measurement	0.512548	0
ENSG00000135926	TMBIM1	EFO_0004527	Mean corpuscular haemoglobin	measurement	0.512568	0
ENSG00000177076	ACER2	EFO_0009188	Red blood cell (erythrocyte) distribution width	measurement	0.510772	0
ENSG00000072818	ACAP1	EFO_0005409	Trunk predicted mass	measurement	0.498329	0
ENSG00000100985	MMP9	EFO_0004530	Triglyceride levels	measurement	0.445653	0
ENSG00000073008	PVR	EFO_0007814	3mm regularity index (left)	measurement	0.448632	0
ENSG00000160208	RRP1B	EFO_0004325	High blood pressure | vascular/heart problems diagnosed by doctor	measurement	0.512545	0
ENSG00000198089	SFI1	EFO_0009388	Sum basophil neutrophil counts	measurement	0.52007	0
ENSG00000174137	FAM53A	EFO_0004980	Appendicular lean mass	measurement	0.512533	0
ENSG00000148450	MSRB2	EFO_0004833	Neutrophill count	measurement	0.537513	0
ENSG00000096088	PGC	EFO_0010701	Mean reticulocyte volume (UKB data field 30260) (Gene-based burden)	measurement	0.450336	0
ENSG00000117713	ARID1A	EFO_0004627	IGF 1 (UKB data field 30770) (Gene-based burden)	measurement	0.565375	0
ENSG00000163472	TMEM79	EFO_0007992	Basophill percentage	measurement	0.512518	0
ENSG00000204305	AGER	EFO_0005856	Arthritis (nos) | non-cancer illness code, self-reported	musculoskeletal or connective tissue disease	0.412711	0
ENSG00000105612	DNASE2	EFO_0007978	Red blood cell count	measurement	0.545166	0
ENSG00000106333	PCOLCE	EFO_0004305	Nucleated red blood cell count	measurement	0.416614	0
ENSG00000133027	PEMT	EFO_0004713	FEV1 FVC ratio Z score (UKB data field 20258) (Gene-based burden)	measurement	0.512535	0
ENSG00000171303	KCNK3	EFO_0003144	Heart failure nos	cardiovascular disease	0.512533	1
ENSG00000166165	CKB	EFO_0003924	Other | anaesthetics administered post delivery	phenotype	0.473601	0
ENSG00000165474	GJB2	EFO_0004238	Hearing loss	nervous system disease	0.673042	0
ENSG00000152767	FARP1	EFO_0007660	Neuroticism conditioned on self-rated math ability (multi-trait conditioning and joint analysis)	measurement	0.512548	0
ENSG00000198719	DLL1	EFO_0007828	Daytime nap	measurement	0.529214	0
ENSG00000162944	RFTN2	EFO_0007800	Trunk fat percentage	measurement	0.574796	0
ENSG00000143367	TUFT1	MONDO_0024623	Ear-nose-throat disorder	Uncategorised	0.520059	0
ENSG00000267673	FDX2	EFO_0004611	Low density lipoprotein cholesterol levels	measurement	0.465817	0
ENSG00000167264	DUS2	EFO_0009270	Heel bone mineral density (bmd) t-score, automated	measurement	0.717145	0
ENSG00000136044	APPL2	EFO_0004535	Serum levels of protein ALB	measurement	0.545048	0
ENSG00000130584	ZBTB46	EFO_0004584	Mean platelet (thrombocyte) volume	measurement	0.545033	0
ENSG00000187860	CCDC157	EFO_0004541	Glycated haemoglobin HbA1c levels adjusted for BMI	measurement	0.520063	0
ENSG00000128218	VPREB3	EFO_0007993	Lymphocyte percentage	measurement	0.51253	0
ENSG00000115604	IL18R1	EFO_0003767	Inflammatory bowel disease and other gastroenteritis and colitis	gastrointestinal disease	0.448729	0
ENSG00000125637	PSD4	EFO_0004736	Aspartate aminotransferase levels (UKB data field 30650) (Gene-based burden)	measurement	0.545033	0
ENSG00000145217	SLC26A1	EFO_0004696	Serum levels of protein SHBG	measurement	0.510545	0
ENSG00000173064	HECTD4	EFO_0004318	Previously smoked cigarettes on most/all days	biological process	0.514095	0
ENSG00000167083	GNGT2	EFO_0004713	FEV1 FVC ratio Z score (UKB data field 20258) (Gene-based burden)	measurement	0.512533	0
ENSG00000100580	TMED8	EFO_0004833	Neutrophill count	measurement	0.531172	0
ENSG00000033327	GAB2	EFO_0004518	Creatinine levels (UKB data field 30700) (Gene-based burden)	measurement	0.512525	0
ENSG00000137166	FOXP4	MONDO_0021259			0.524442	0
ENSG00000172183	ISG20	EFO_0004527	Mean corpuscular haemoglobin	measurement	0.512523	0
ENSG00000108179	PPIF	EFO_0007985	Platelet crit	measurement	0.545045	0
ENSG00000073969	NSF	EFO_0004309	Platelet count	measurement	0.565383	0
ENSG00000116641	DOCK7	GO_0036273	Response to statins (LDL cholesterol change)	measurement	0.558072	0
ENSG00000134824	FADS2	EFO_0004705	Acquired hypothyroidism	endocrine system disease	0.524424	0
ENSG00000170776	AKAP13	EFO_0010700	High light scatter reticulocyte percentage (UKB data field 30290) (Gene-based burden)	measurement	0.537515	0
ENSG00000222011	FAM185A	MONDO_0005148	Type 2 diabetes	pancreas disease	0.507137	0
ENSG00000189050	RNFT1	EFO_0007996	Eosinophil percentage of granulocytes	measurement	0.512523	0
ENSG00000182010	RTKN2	EFO_0007788	Waist-to-hip ratio adjusted for body mass index	measurement	0.512518	0
ENSG00000149182	ARFGAP2	EFO_0003882	Other specified osteoporosis	musculoskeletal or connective tissue disease	0.525338	0
ENSG00000228727	SAPCD1	EFO_0000384	Regional enteritis	gastrointestinal disease	0.465529	0
ENSG00000168071	CCDC88B	EFO_0006335	Systolic blood pressure, manual reading	measurement	0.520063	0
ENSG00000132507	EIF5A	EFO_0001379	Other endocrine disorders	endocrine system disease	0.558029	0
ENSG00000143612	C1orf43	EFO_0004570	Total bilirubin levels (UKB data field 30840) (Gene-based burden)	measurement	0.512524	0
ENSG00000092199	HNRNPC	EFO_0004536	Serum levels of protein TBP	measurement	0.545082	0
ENSG00000213760	ATP6V1G2	HP_0001891	Iron deficiency anemia secondary to blood loss (chronic)	phenotype	0.521542	0
ENSG00000196652	ZKSCAN5	EFO_0007993	Lymphocyte percentage	measurement	0.558041	0
ENSG00000133812	SBF2	EFO_0000537	Hypertension	cardiovascular disease	0.497524	0
ENSG00000162614	NEXN	EFO_0004518	Creatinine levels (UKB data field 30700) (Gene-based burden)	measurement	0.542466	0
ENSG00000103479	RBL2	EFO_0004326	Pulse rate	measurement	0.573059	0
ENSG00000077254	USP33	EFO_0004312	Forced vital capacity (fvc)	measurement	0.545053	0
ENSG00000183495	EP400	EFO_0004980	Appendicular lean mass	measurement	0.449659	0
ENSG00000169032	MAP2K1	EFO_0004612	High-density lipoprotein 3 cholesterol levels	measurement	0.545063	1
ENSG00000006625	GGCT	EFO_0000508	Family history of other specific disorders	genetic, familial or congenital disease	0.670395	0
ENSG00000138688	BLTP1	EFO_0010701	Mean reticulocyte volume (UKB data field 30260) (Gene-based burden)	measurement	0.4736	0
ENSG00000130714	POMT1	MONDO_0013159			0.684889	0
ENSG00000162426	SLC45A1	EFO_0009270	Heel bone mineral density (bmd) t-score, automated	measurement	0.419784	0
ENSG00000166788	SAAL1	EFO_0004526	Mean corpuscular volume	measurement	0.537516	0
ENSG00000100319	ZMAT5	EFO_0003767	Inflammatory bowel disease and other gastroenteritis and colitis	gastrointestinal disease	0.574296	0
ENSG00000172638	EFEMP2	EFO_0004611	Low density lipoprotein cholesterol levels	measurement	0.520065	0
ENSG00000067208	EVI5	EFO_0000508	Family history of other specific disorders	genetic, familial or congenital disease	0.699198	0
ENSG00000113621	TXNDC15	EFO_0004312	Forced vital capacity (fvc)	measurement	0.520722	0
ENSG00000134363	FST	EFO_0004531	Urate levels (UKB data field 30880) (Gene-based burden)	measurement	0.51256	0
ENSG00000163739	CXCL1	EFO_0004811	Interleukin-8 levels	measurement	0.55827	0
ENSG00000139835	GRTP1	EFO_0004309	Platelet count	measurement	0.448685	0
ENSG00000103275	UBE2I	EFO_0004339	Standing height	measurement	0.574464	0
ENSG00000161888	SPC24	EFO_0004526	Mean corpuscular volume	measurement	0.512533	0
ENSG00000131067	GGT7	EFO_0010700	High light scatter reticulocyte percentage (UKB data field 30290) (Gene-based burden)	measurement	0.512556	0
ENSG00000173402	DAG1	MONDO_0009364			0.770539	0
ENSG00000174282	ZBTB4	EFO_0011011	Sitting height	measurement	0.576708	0
ENSG00000152495	CAMK4	EFO_0001379	Other endocrine disorders	endocrine system disease	0.512516	0
ENSG00000071626	DAZAP1	EFO_0004338	Weight, manual entry	measurement	0.574377	0
ENSG00000090382	LYZ	EFO_0007989	Monocyte percentage	measurement	0.520254	0
ENSG00000130517	PGPEP1	EFO_0009819	Comparative body size at age 10	Uncategorised	0.545049	0
ENSG00000135829	DHX9	EFO_0004614	Apolipoprotein A levels	measurement	0.557954	0
ENSG00000204305	AGER	MONDO_0004627	Duodenitis	gastrointestinal disease	0.524171	0
ENSG00000196712	NF1	EFO_0004532	Gamma glutamyltransferase levels (UKB data field 30730) (Gene-based burden)	measurement	0.512538	0
ENSG00000103126	AXIN1	EFO_0007937	Serum levels of protein IRF6	measurement	0.583254	0
ENSG00000090621	PABPC4	EFO_0004535	Serum levels of protein ALB	measurement	0.495505	0
ENSG00000168477	TNXB	EFO_0004312	Forced vital capacity (fvc)	measurement	0.451225	0
ENSG00000091181	IL5RA	EFO_0004842	Eosinophill count	measurement	0.414633	1
ENSG00000185989	RASA3	EFO_0004611	Low density lipoprotein cholesterol levels	measurement	0.508836	0
ENSG00000140455	USP3	EFO_0004627	IGF 1 (UKB data field 30770) (Gene-based burden)	measurement	0.51252	0
ENSG00000156858	PRR14	EFO_0007984	Platelet distribution width	measurement	0.512535	0
ENSG00000112812	PRSS16	EFO_0004509	Hemoglobin [conditional]	measurement	0.452762	0
ENSG00000049656	CLPTM1L	EFO_1001329	ICD10 L72: Follicular cysts of skin and subcutaneous tissue (Gene-based burden)	integumentary system disease	0.512169	0
ENSG00000110848	CD69	EFO_0007991	Eosinophill percentage	measurement	0.557957	0
ENSG00000176974	SHMT1	EFO_0004627	IGF 1 (UKB data field 30770) (Gene-based burden)	measurement	0.512519	0
ENSG00000196812	ZSCAN16	MONDO_0019338			0.5761	0
ENSG00000127914	AKAP9	EFO_0007991	Eosinophill percentage	measurement	0.551522	0
ENSG00000146701	MDH2	EFO_0010700	High light scatter reticulocyte percentage (UKB data field 30290) (Gene-based burden)	measurement	0.520072	0
ENSG00000110080	ST3GAL4	EFO_0004574	Total cholesterol levels	measurement	0.524816	0
ENSG00000160789	LMNA	MONDO_0018901			0.666423	0
ENSG00000166323	C11orf65	EFO_0007989	Monocyte percentage	measurement	0.557945	0
ENSG00000124920	MYRF	EFO_0004339	Standing height	measurement	0.450695	0
ENSG00000198520	ARMH1	EFO_0003956	Hayfever, allergic rhinitis or eczema | blood clot, dvt, bronchitis, emphysema, asthma, rhinitis, eczema, allergy diagnosed by doctor	respiratory or thoracic disease	0.558103	0
ENSG00000167702	KIFC2	EFO_0008354	Number of incorrect matches in round	measurement	0.522449	0
ENSG00000187260	WDR86	EFO_0004509	Hemoglobin [conditional]	measurement	0.574602	0
ENSG00000124134	KCNS1	EFO_0009588	Fed-up feelings	measurement	0.512522	1
ENSG00000136689	IL1RN	EFO_0004838	Calcium levels (UKB data field 30680) (Gene-based burden)	measurement	0.557962	0
ENSG00000164733	CTSB	EFO_0009749	Age first had sexual intercourse	measurement	0.545056	0
ENSG00000092094	OSGEP	EFO_0000508	Family history of other specific disorders	genetic, familial or congenital disease	0.678526	0
ENSG00000116191	RALGPS2	EFO_0004312	Forced vital capacity (fvc)	measurement	0.479284	0
ENSG00000105726	ATP13A1	EFO_0004838	Calcium levels (UKB data field 30680) (Gene-based burden)	measurement	0.528251	0
ENSG00000151883	PARP8	EFO_0009749	Age first had sexual intercourse	measurement	0.51256	0
ENSG00000041802	LSG1	EFO_0007990	Neutrophill percentage	measurement	0.557957	0
ENSG00000143549	TPM3	EFO_0004528	Mean corpuscular haemoglobin concentration	measurement	0.51254	0
ENSG00000055044	NOP58	EFO_0010700	High light scatter reticulocyte percentage (UKB data field 30290) (Gene-based burden)	measurement	0.479506	0
ENSG00000197497	ZNF665	EFO_0010972	Serum phosphate levels	measurement	0.512533	0
ENSG00000129968	ABHD17A	EFO_0004526	Mean corpuscular volume	measurement	0.520052	0
ENSG00000163428	LRRC58	EFO_0004612	High-density lipoprotein 3 cholesterol levels	measurement	0.545076	0
ENSG00000231389	HLA-DPA1	MONDO_0001898	Disorders of choroid and retina	disease of visual system	0.47473	0
ENSG00000151640	DPYSL4	EFO_0006941	Hand grip strength (right)	measurement	0.528751	0
ENSG00000047849	MAP4	EFO_0000537	Hypertension	cardiovascular disease	0.575162	0
ENSG00000100612	DHRS7	EFO_0004703	Age when periods started (menarche)	measurement	0.537518	0
ENSG00000172264	MACROD2	EFO_0000508	Family history of other specific disorders	genetic, familial or congenital disease	0.73185	0
ENSG00000163069	SGCB	MONDO_0016971			0.72627	0
ENSG00000160307	S100B	EFO_0004528	Mean corpuscular haemoglobin concentration	measurement	0.529155	0
ENSG00000196118	CFAP119	EFO_0009819	Comparative body size at age 10	Uncategorised	0.520034	0
ENSG00000071967	CYBRD1	EFO_0004627	IGF 1 (UKB data field 30770) (Gene-based burden)	measurement	0.537502	0
ENSG00000158869	FCER1G	EFO_0004617	Cystatin C levels (UKB data field 30720) (Gene-based burden)	measurement	0.556504	0
ENSG00000187918	OR51I2	EFO_0000508	Family history of other specific disorders	genetic, familial or congenital disease	0.681222	0
ENSG00000143458	GABPB2	EFO_0004342	Waist circumference	measurement	0.573826	0
ENSG00000137288	UQCC2	EFO_0009518	Complication of amputation stump (PheCode 874)	injury, poisoning or other complication	0.486771	0
ENSG00000143554	SLC27A3	EFO_0004527	Mean corpuscular haemoglobin	measurement	0.572959	0
ENSG00000177374	HIC1	EFO_0004526	Mean corpuscular volume	measurement	0.557506	0
ENSG00000102595	UGGT2	EFO_0004980	Appendicular lean mass	measurement	0.51715	0
ENSG00000226742	HSBP1L1	EFO_0003948	Gerd	gastrointestinal disease	0.545191	0
ENSG00000257017	HP	EFO_0007993	Lymphocyte percentage	measurement	0.698698	0
ENSG00000103642	LACTB	EFO_0007986	Reticulocyte count	measurement	0.51253	0
ENSG00000247077	PGAM5	EFO_0000508	Family history of other specific disorders	genetic, familial or congenital disease	0.680636	0
ENSG00000204316	MRPL38	MONDO_0004979	Asthma	respiratory or thoracic disease	0.558303	0
ENSG00000108479	GALK1	EFO_0004536	Serum levels of protein TBP	measurement	0.545114	0
ENSG00000048828	FAM120A	EFO_0004627	IGF 1 (UKB data field 30770) (Gene-based burden)	measurement	0.556286	0
ENSG00000166483	WEE1	EFO_0007984	Platelet distribution width	measurement	0.454374	0
ENSG00000253626	EIF5AL1	EFO_0004696	Serum levels of protein SHBG	measurement	0.512547	0
ENSG00000117601	SERPINC1	EFO_0007937	Serum levels of protein IRF6	measurement	0.547965	1
ENSG00000183682	BMP8A	EFO_0008341	Snoring (UKB data field 1210)	measurement	0.528867	0
ENSG00000005844	ITGAL	EFO_0004833	Neutrophill count	measurement	0.450108	1
ENSG00000188868	ZNF563	EFO_0005091	Monocyte count	measurement	0.514275	0
ENSG00000108557	RAI1	EFO_0008111	No | surgery/amputation of toe or leg	measurement	0.510878	0
ENSG00000107854	TNKS2	EFO_0004908	Testosterone to estradiol ratio	measurement	0.45445	0
ENSG00000113742	CPEB4	MONDO_0001592	Prolapse and hernia of ovary and fallopian tube	reproductive system or breast disease	0.544295	0
ENSG00000256797	KLRF2	EFO_0004842	Eosinophill count	measurement	0.529162	0
ENSG00000135297	MTO1	EFO_0004736	Aspartate aminotransferase levels (UKB data field 30650) (Gene-based burden)	measurement	0.545181	0
ENSG00000143862	ARL8A	EFO_0007992	Basophill percentage	measurement	0.512558	0
ENSG00000186827	TNFRSF4	HP_0000836	Hypothyroidism/myxoedema | non-cancer illness code, self-reported	Uncategorised	0.558183	0
ENSG00000204469	PRRC2A	EFO_0009464	Corneal opacity and other disorders of cornea	disease of visual system	0.551119	0
ENSG00000096433	ITPR3	EFO_0004713	FEV1 FVC ratio Z score (UKB data field 20258) (Gene-based burden)	measurement	0.565419	0
ENSG00000114107	CEP70	EFO_0006335	Systolic blood pressure, manual reading	measurement	0.557966	0
ENSG00000171522	PTGER4	EFO_0000274	Age hay fever, rhinitis or eczema diagnosed	integumentary system disease	0.558116	1
ENSG00000204296	TSBP1	EFO_0004995	Trunk fat-free mass	measurement	0.451342	0
ENSG00000288705	UGT1A5	MONDO_0037821	Disorders of porphyrin and bilirubin metabolism	Uncategorised	0.473306	0
ENSG00000130748	TMEM160	EFO_0004908	Testosterone to estradiol ratio	measurement	0.512536	0
ENSG00000106460	TMEM106B	EFO_0001645	Heart disease | illnesses of adopted siblings	cardiovascular disease	0.529135	0
ENSG00000163785	RYK	EFO_0006336	Diastolic blood pressure, manual reading	measurement	0.565389	0
ENSG00000055917	PUM2	EFO_0004527	Mean corpuscular haemoglobin	measurement	0.512563	0
ENSG00000113716	HMGXB3	EFO_0007803	Longest period of unenthusiasm / disinterest	measurement	0.512541	0
ENSG00000099866	MADCAM1	EFO_0007993	Lymphocyte percentage	measurement	0.512535	0
ENSG00000144224	UBXN4	EFO_0009188	Red blood cell (erythrocyte) distribution width	measurement	0.55867	0
ENSG00000171403	KRT9	HP_0007559			0.696891	0
ENSG00000115904	SOS1	HP_0001626	Symptoms and signs involving the circulatory and respiratory systems	respiratory or thoracic disease	0.70038	0
ENSG00000112031	MTRF1L	EFO_0007989	Monocyte percentage	measurement	0.52003	0
ENSG00000089159	PXN	MONDO_0004985			0.510651	0
ENSG00000213654	GPSM3	EFO_0009406	Other disorders of glucose regulation and pancreatic internal secretion	pancreas disease	0.467562	0
ENSG00000124222	STX16	EFO_0004348	Hematocrit	measurement	0.527718	0
ENSG00000132510	KDM6B	EFO_0007996	Eosinophil percentage of granulocytes	measurement	0.545139	0
ENSG00000172377	OR9I1	EFO_0000508	Family history of other specific disorders	genetic, familial or congenital disease	0.666655	0
ENSG00000136770	DNAJC1	EFO_0005409	Trunk predicted mass	measurement	0.522199	0
ENSG00000163959	SLC51A	EFO_0004305	Nucleated red blood cell count	measurement	0.475802	0
ENSG00000167914	GSDMA	EFO_0005243	Myeloperoxidase levels	measurement	0.512537	0
ENSG00000172009	THOP1	EFO_0004696	Serum levels of protein SHBG	measurement	0.481912	0
ENSG00000117505	DR1	EFO_0004696	Serum levels of protein SHBG	measurement	0.529159	0
ENSG00000135486	HNRNPA1	EFO_0007997	Granulocyte percentage of myeloid white cells	measurement	0.565399	0
ENSG00000084463	WBP11	EFO_0000508	Family history of other specific disorders	genetic, familial or congenital disease	0.651867	0
ENSG00000143368	SF3B4	EFO_0000508	Family history of other specific disorders	genetic, familial or congenital disease	0.67142	0
ENSG00000198162	MAN1A2	EFO_0004778	Overall health rating	Uncategorised	0.529183	0
ENSG00000225697	SLC26A6	EFO_0004528	Mean corpuscular haemoglobin concentration	measurement	0.510589	0
ENSG00000117118	SDHB	MONDO_0015356			0.712455	0
ENSG00000095066	HOOK2	EFO_0004528	Mean corpuscular haemoglobin concentration	measurement	0.522123	0
ENSG00000141854	MISP3	EFO_0004526	Mean corpuscular volume	measurement	0.512534	0
ENSG00000124145	SDC4	EFO_0004530	Triglyceride levels	measurement	0.52068	0
ENSG00000106635	BCL7B	EFO_0007984	Platelet distribution width	measurement	0.561027	0
ENSG00000092054	MYH7	MONDO_0000727			0.707802	1
ENSG00000110628	SLC22A18	EFO_0004612	High-density lipoprotein 3 cholesterol levels	measurement	0.512521	0
ENSG00000128872	TMOD2	EFO_0005409	Trunk predicted mass	measurement	0.523964	0
ENSG00000130731	METTL26	EFO_0010701	Mean reticulocyte volume (UKB data field 30260) (Gene-based burden)	measurement	0.449136	0
ENSG00000183474	GTF2H2C	EFO_0007989	Monocyte percentage	measurement	0.455162	0
ENSG00000197555	SIPA1L1	MONDO_0002866	Other diseases of stomach and duodenum	gastrointestinal disease	0.521296	0
ENSG00000137309	HMGA1	EFO_0004348	Hematocrit	measurement	0.480795	0
ENSG00000118997	DNAH7	EFO_0007989	Monocyte percentage	measurement	0.529181	0
ENSG00000107147	KCNT1	MONDO_0100062			0.69072	0
ENSG00000109920	FNBP4	EFO_0007986	Reticulocyte count	measurement	0.512563	0
ENSG00000140285	FGF7	EFO_0004518	Creatinine levels (UKB data field 30700) (Gene-based burden)	measurement	0.468679	0
ENSG00000128915	ICE2	EFO_0007991	Eosinophill percentage	measurement	0.519457	0
ENSG00000138311	ZNF365	EFO_1001055	Hypothyroidism/myxoedema | non-cancer illness code, self-reported	Uncategorised	0.512542	0
ENSG00000172208	OR4X2	EFO_0000537	Hypertension	cardiovascular disease	0.523869	0
ENSG00000176720	BOK	EFO_0007985	Platelet crit	measurement	0.512516	0
ENSG00000185800	DMWD	EFO_0004210	Cholelithiasis/gall stones | non-cancer illness code, self-reported	gastrointestinal disease	0.513598	0
ENSG00000160712	IL6R	EFO_0007991	Eosinophill percentage	measurement	0.520289	1
ENSG00000219481	NBPF1	EFO_0004314	Forced expiratory volume in 1-second (fev1)	measurement	0.512533	0
ENSG00000100138	SNU13	EFO_0009589	Number of things worried about during worst period of anxiety	measurement	0.512554	0
ENSG00000197208	SLC22A4	CHEBI_50845	Oxytetracycline | treatment/medication code	Uncategorised	0.510543	0
ENSG00000143771	CNIH4	EFO_0004541	Glycated haemoglobin HbA1c levels adjusted for BMI	measurement	0.512526	0
ENSG00000141428	C18orf21	EFO_0004526	Mean corpuscular volume	measurement	0.454764	0
ENSG00000071189	SNX13	EFO_0005409	Trunk predicted mass	measurement	0.522135	0
ENSG00000165282	PIGO	EFO_0004527	Mean corpuscular haemoglobin	measurement	0.512525	0
ENSG00000078674	PCM1	EFO_0004735	Alanine aminotransferase levels (UKB data field 30620) (Gene-based burden)	measurement	0.545172	0
ENSG00000185823	NPAP1	EFO_0000508	Family history of other specific disorders	genetic, familial or congenital disease	0.696283	0
ENSG00000074582	BCS1L	HP_0001249			0.703457	0
ENSG00000147324	MFHAS1	EFO_0007800	Trunk fat percentage	measurement	0.488654	0
ENSG00000170340	B3GNT2	HP_0000836	Hypothyroidism/myxoedema | non-cancer illness code, self-reported	Uncategorised	0.54506	0
ENSG00000204632	HLA-G	HP_0000079	Congenital anomalies of urinary system	phenotype	0.496463	0
ENSG00000171877	FRMD5	EFO_0000508	Family history of other specific disorders	genetic, familial or congenital disease	0.706646	0
ENSG00000160803	UBQLN4	EFO_0004908	Testosterone to estradiol ratio	measurement	0.516696	0
ENSG00000160813	PPP1R35	EFO_0007984	Platelet distribution width	measurement	0.506659	0
ENSG00000135931	ARMC9	EFO_0004526	Mean corpuscular volume	measurement	0.529206	0
ENSG00000142606	MMEL1	EFO_0004536	Serum levels of protein TBP	measurement	0.512521	0
ENSG00000232629	HLA-DQB2	EFO_0004314	Forced expiratory volume in 1-second (fev1)	measurement	0.451712	0
ENSG00000160075	SSU72	EFO_0004535	Serum levels of protein ALB	measurement	0.529164	0
ENSG00000198740	ZNF652	EFO_0009389	Sum eosinophil basophil counts	measurement	0.512543	0
ENSG00000204542	C6orf15	EFO_0009805	Whole body water mass	measurement	0.451553	0
ENSG00000034677	RNF19A	EFO_0004348	Hematocrit	measurement	0.514276	0
ENSG00000186104	CYP2R1	EFO_0004631	Anxiety score x vitamin D PRS interaction	phenotype	0.533587	0
ENSG00000205517	RGL3	EFO_0003913	Angina pectoris	phenotype	0.524421	0
ENSG00000107679	PLEKHA1	EFO_0009805	Whole body water mass	measurement	0.514287	0
ENSG00000141510	TP53	MONDO_0002165	"Benign neoplasm of colon, rectum, anus and anal canal"	cell proliferation disorder	0.522083	0
ENSG00000038427	VCAN	EFO_0009805	Whole body water mass	measurement	0.573355	0
ENSG00000165410	CFL2	EFO_1001771	Cardiac dysrhythmias	cardiovascular disease	0.545145	0
ENSG00000115232	ITGA4	EFO_0000508	Family history of other specific disorders	genetic, familial or congenital disease	0.698593	1
ENSG00000026297	RNASET2	EFO_0004612	High-density lipoprotein 3 cholesterol levels	measurement	0.52007	0
ENSG00000172046	USP19	EFO_0003767	Inflammatory bowel disease and other gastroenteritis and colitis	gastrointestinal disease	0.458372	0
ENSG00000124920	MYRF	EFO_0004615	Serum levels of protein APOB	measurement	0.512534	0
ENSG00000143921	ABCG8	EFO_1000652	Acute pancreatitis	pancreas disease	0.558746	0
ENSG00000123444	KBTBD4	EFO_0007991	Eosinophill percentage	measurement	0.512546	0
ENSG00000162413	KLHL21	EFO_0011011	Sitting height	measurement	0.583162	0
ENSG00000163599	CTLA4	EFO_0009189	ICD10 E05: Hyperthyroidism or thyrotoxicosis (Gene-based burden)	endocrine system disease	0.573935	1
ENSG00000198276	UCKL1	EFO_0010701	Mean reticulocyte volume (UKB data field 30260) (Gene-based burden)	measurement	0.522028	0
ENSG00000173917	HOXB2	EFO_0000537	Hypertension	cardiovascular disease	0.512536	0
ENSG00000205609	EIF3CL	EFO_0004309	Platelet count	measurement	0.520044	0
ENSG00000015285	WAS	Orphanet_852			0.67889	0
ENSG00000196358	NTNG2	EFO_0005409	Trunk predicted mass	measurement	0.565386	0
ENSG00000166507	NDST2	EFO_0004308	Decreased white blood cell count	measurement	0.523039	0
ENSG00000163935	SFMBT1	EFO_0009597	Suffer from nerves (UKB data field 2010) (Gene-based burden)	measurement	0.51253	0
ENSG00000169062	UPF3A	EFO_0004535	Serum levels of protein ALB	measurement	0.520057	0
ENSG00000160584	SIK3	EFO_0007993	Lymphocyte percentage	measurement	0.545086	0
ENSG00000002933	TMEM176A	EFO_0007988	White blood cell count	measurement	0.529214	0
ENSG00000106785	TRIM14	EFO_0007978	Red blood cell count	measurement	0.545101	0
ENSG00000168032	ENTPD3	EFO_0000508	Family history of other specific disorders	genetic, familial or congenital disease	0.67026	0
ENSG00000151348	EXT2	MONDO_0014731			0.732076	0
ENSG00000078804	TP53INP2	HP_0000737	Recent easy annoyance or irritability	phenotype	0.512552	0
ENSG00000132693	CRP	MONDO_0024355	Respiratory infection	infectious disease	0.479482	0
ENSG00000007312	CD79B	EFO_0004995	Trunk fat-free mass	measurement	0.670983	1
ENSG00000144749	LRIG1	EFO_0004527	Mean corpuscular haemoglobin	measurement	0.56214	0
ENSG00000214435	AS3MT	EFO_0005093	Hip circumference	measurement	0.512557	0
ENSG00000183150	GPR19	EFO_0004980	Appendicular lean mass	measurement	0.512523	0
ENSG00000204371	EHMT2	EFO_0000685	Rheumatoid arthritis	musculoskeletal or connective tissue disease	0.23923	0
ENSG00000105538	RASIP1	EFO_0007986	Reticulocyte count	measurement	0.545092	0
ENSG00000090339	ICAM1	EFO_0004574	Total cholesterol levels	measurement	0.549351	0
ENSG00000100865	CINP	EFO_0004980	Appendicular lean mass	measurement	0.450744	0
ENSG00000172671	ZFAND4	EFO_0009534	Other biliary tract disease	gastrointestinal disease	0.521426	0
ENSG00000105793	GTPBP10	EFO_0000508	Family history of other specific disorders	genetic, familial or congenital disease	0.664052	0
ENSG00000164975	SNAPC3	EFO_0004340	Body mass index (bmi)	measurement	0.522086	0
ENSG00000147789	ZNF7	MONDO_0005148	Type 2 diabetes	pancreas disease	0.558144	0
ENSG00000167972	ABCA3	MONDO_0012580			0.717509	0
ENSG00000072736	NFATC3	EFO_0004612	High-density lipoprotein 3 cholesterol levels	measurement	0.529563	0
ENSG00000088305	DNMT3B	EFO_0004532	Gamma glutamyltransferase levels (UKB data field 30730) (Gene-based burden)	measurement	0.512518	0
ENSG00000142089	IFITM3	EFO_0004509	Hemoglobin [conditional]	measurement	0.529144	0
ENSG00000178449	COX14	EFO_0009718	Peak expiratory flow (pef)	measurement	0.496888	0
ENSG00000164674	SYTL3	EFO_0003924	Other | anaesthetics administered post delivery	phenotype	0.575366	0
ENSG00000164919	COX6C	EFO_0009270	Heel bone mineral density (bmd) t-score, automated	measurement	0.537785	0
ENSG00000241404	EGFL8	HP_0001943	Hypoglycemia	phenotype	0.485879	0
ENSG00000129646	QRICH2	EFO_0004531	Urate levels (UKB data field 30880) (Gene-based burden)	measurement	0.539115	0
ENSG00000114316	USP4	EFO_0004326	Pulse rate	measurement	0.574876	0
ENSG00000167394	ZNF668	EFO_0004530	Triglyceride levels	measurement	0.512546	0
ENSG00000197208	SLC22A4	EFO_0004314	Forced expiratory volume in 1-second (fev1)	measurement	0.512526	0
ENSG00000068878	PSME4	EFO_0007993	Lymphocyte percentage	measurement	0.573002	0
ENSG00000100583	SAMD15	EFO_0009390	Sum neutrophil eosinophil counts	measurement	0.558231	0
ENSG00000075884	ARHGAP15	EFO_0009588	Fed-up feelings	measurement	0.512575	0
ENSG00000162607	USP1	EFO_0004526	Mean corpuscular volume	measurement	0.479998	0
ENSG00000181513	ACBD4	EFO_0004536	Serum levels of protein TBP	measurement	0.558267	0
ENSG00000158887	MPZ	MONDO_0007307			0.727957	0
ENSG00000163026	WDCP	EFO_0009253	Immature reticulocyte fraction	measurement	0.558316	0
ENSG00000133030	MPRIP	EFO_0004309	Platelet count	measurement	0.575123	0
ENSG00000164220	F2RL2	EFO_0000508	Family history of other specific disorders	genetic, familial or congenital disease	0.677565	0
ENSG00000241399	CD302	EFO_0004532	Gamma glutamyltransferase levels (UKB data field 30730) (Gene-based burden)	measurement	0.544264	0
ENSG00000064012	CASP8	EFO_0000389	Melanomas of skin	cell proliferation disorder	0.501583	0
ENSG00000170266	GLB1	MONDO_0005271	Allergic disease (Gene-based burden)	immune system disease	0.522055	0
ENSG00000204516	MICB	EFO_0001069	"Endocrine, nutritional and metabolic diseases"	endocrine system disease	0.218127	0
ENSG00000185090	MANEAL	EFO_0004339	Standing height	measurement	0.522045	0
ENSG00000182810	DDX28	EFO_0004530	Triglyceride levels	measurement	0.512543	0
ENSG00000060642	PIGV	EFO_0007991	Eosinophill percentage	measurement	0.512539	0
ENSG00000176014	TUBB6	Orphanet_313772			0.693622	1
ENSG00000130177	CDC16	EFO_0004617	Cystatin C levels (UKB data field 30720) (Gene-based burden)	measurement	0.512517	0
ENSG00000167394	ZNF668	EFO_0005093	Hip circumference	measurement	0.51061	0
ENSG00000204406	MBD5	EFO_0005091	Monocyte count	measurement	0.479747	0
ENSG00000108349	CASC3	EFO_0007990	Neutrophill percentage	measurement	0.574727	0
ENSG00000100216	TOMM22	EFO_0010701	Mean reticulocyte volume (UKB data field 30260) (Gene-based burden)	measurement	0.565382	0
ENSG00000146733	PSPH	EFO_0004995	Trunk fat-free mass	measurement	0.514093	0
ENSG00000119403	PHF19	EFO_0004344	Birth weight of first child	measurement	0.557996	0
ENSG00000183691	NOG	EFO_0000508	Family history of other specific disorders	genetic, familial or congenital disease	0.672459	0
ENSG00000213793	ZNF888	EFO_0010701	Mean reticulocyte volume (UKB data field 30260) (Gene-based burden)	measurement	0.545137	0
ENSG00000100883	SRP54	EFO_0004541	Glycated haemoglobin HbA1c levels adjusted for BMI	measurement	0.545056	0
ENSG00000054523	KIF1B	EFO_0004514	Heel quantitative ultrasound index (qui), direct entry (right)	measurement	0.574085	0
ENSG00000130717	UCK1	EFO_0004531	Urate levels (UKB data field 30880) (Gene-based burden)	measurement	0.512561	0
ENSG00000154319	FAM167A	EFO_0007803	Longest period of unenthusiasm / disinterest	measurement	0.512552	0
ENSG00000185236	RAB11B	EFO_0004530	Triglyceride levels	measurement	0.558013	0
ENSG00000060237	WNK1	EFO_0004584	Mean platelet (thrombocyte) volume	measurement	0.512541	0
ENSG00000164411	GJB7	EFO_0000508	Family history of other specific disorders	genetic, familial or congenital disease	0.666345	0
ENSG00000141504	SAT2	EFO_0004536	Serum levels of protein TBP	measurement	0.547335	0
ENSG00000110245	APOC3	EFO_0000589	ICD10 E89: Postprocedural endocrine and metabolic complications and disorders, not elsewhere classified (Gene-based burden)	Uncategorised	0.512674	1
ENSG00000128342	LIF	EFO_0006939	Vertical cup-disc ratio (multi-trait analysis)	measurement	0.510349	0
ENSG00000243509	TNFRSF6B	EFO_0004611	Low density lipoprotein cholesterol levels	measurement	0.418509	0
ENSG00000174177	CTU2	EFO_0009588	Fed-up feelings	measurement	0.512522	0
ENSG00000152804	HHEX	MONDO_0005148	Type 2 diabetes	pancreas disease	0.447636	0
ENSG00000143771	CNIH4	EFO_0009805	Whole body water mass	measurement	0.558055	0
ENSG00000182858	ALG12	EFO_0004584	Mean platelet (thrombocyte) volume	measurement	0.533583	0
ENSG00000196878	LAMB3	Orphanet_79402			0.694939	1
ENSG00000117407	ARTN	EFO_0004337	Antonym | fi11	biological process	0.514289	0
ENSG00000115607	IL18RAP	MONDO_0024623	Ear-nose-throat disorder	Uncategorised	0.529156	0
ENSG00000109332	UBE2D3	EFO_0004541	Glycated haemoglobin HbA1c levels adjusted for BMI	measurement	0.520399	0
ENSG00000172803	SNX32	EFO_0004533	Alkaline phosphatase levels (UKB data field 30610) (Gene-based burden)	measurement	0.574579	0
ENSG00000155085	AK9	EFO_0004339	Standing height	measurement	0.480628	0
ENSG00000162341	TPCN2	EFO_0003958	Childhood sunburn occasions	integumentary system disease	0.545093	0
ENSG00000160207	HSF2BP	EFO_0004528	Mean corpuscular haemoglobin concentration	measurement	0.545169	0
ENSG00000090975	PITPNM2	EFO_0007990	Neutrophill percentage	measurement	0.512578	0
ENSG00000170191	NANP	EFO_0008111	No | surgery/amputation of toe or leg	measurement	0.574305	0
ENSG00000266173	STRADA	EFO_0011011	Sitting height	measurement	0.558372	0
ENSG00000099889	ARVCF	EFO_0004842	Eosinophill count	measurement	0.520074	0
ENSG00000169592	INO80E	EFO_0004995	Trunk fat-free mass	measurement	0.591512	0
ENSG00000139832	RAB20	EFO_0004705	Acquired hypothyroidism	endocrine system disease	0.514774	0
ENSG00000183625	CCR3	EFO_0004749	Serum levels of protein CCL2	measurement	0.448941	0
ENSG00000115649	CNPPD1	EFO_0006941	Hand grip strength (right)	measurement	0.573288	0
ENSG00000154118	JPH3	EFO_0004696	Serum levels of protein SHBG	measurement	0.522043	0
ENSG00000058453	CROCC	EFO_0011011	Sitting height	measurement	0.514091	0
ENSG00000204616	TRIM31	EFO_0009554	Intestinal malabsorption (non-celiac)	gastrointestinal disease	0.370321	0
ENSG00000108773	KAT2A	EFO_0004617	Cystatin C levels (UKB data field 30720) (Gene-based burden)	measurement	0.512531	0
ENSG00000131748	STARD3	MONDO_0024355	Respiratory infection	infectious disease	0.574223	0
ENSG00000188167	TMPPE	EFO_0004339	Standing height	measurement	0.451591	0
ENSG00000134440	NARS1	MONDO_0030837			0.608375	0
ENSG00000170703	TTLL6	EFO_0001379	Other endocrine disorders	endocrine system disease	0.503371	0
ENSG00000198742	SMURF1	EFO_0003767	Inflammatory bowel disease and other gastroenteritis and colitis	gastrointestinal disease	0.573315	0
ENSG00000081148	IMPG2	EFO_0004612	High-density lipoprotein 3 cholesterol levels	measurement	0.512524	0
ENSG00000153902	LGI4	EFO_0010972	Serum phosphate levels	measurement	0.576203	0
ENSG00000158008	EXTL1	EFO_0000508	Family history of other specific disorders	genetic, familial or congenital disease	0.691946	0
ENSG00000112812	PRSS16	MONDO_0002025	Other mental disorder	psychiatric disorder	0.51253	0
ENSG00000070018	LRP6	EFO_0007824	Pattern 4 | hair/balding pattern	measurement	0.488185	0
ENSG00000148297	MED22	EFO_0005091	Monocyte count	measurement	0.523332	0
ENSG00000153832	FBXO36	EFO_0000508	Family history of other specific disorders	genetic, familial or congenital disease	0.66313	0
ENSG00000104442	ARMC1	EFO_0004784	Age completed full time education	measurement	0.522033	0
ENSG00000161944	ASGR2	EFO_0004995	Trunk fat-free mass	measurement	0.55799	0
ENSG00000167083	GNGT2	EFO_0009433	ICD10 J22: Unspecified acute lower respiratory infection (Gene-based burden)	respiratory or thoracic disease	0.558019	0
ENSG00000253251	SHLD3	EFO_0007814	3mm regularity index (left)	measurement	0.514281	0
ENSG00000116062	MSH6	EFO_0004908	Testosterone to estradiol ratio	measurement	0.533579	0
ENSG00000129353	SLC44A2	EFO_0007988	White blood cell count	measurement	0.545148	0
ENSG00000170091	NSG2	EFO_0004531	Urate levels (UKB data field 30880) (Gene-based burden)	measurement	0.512541	0
ENSG00000240230	COX19	EFO_0004574	Total cholesterol levels	measurement	0.512548	0
ENSG00000179051	RCC2	EFO_0004980	Appendicular lean mass	measurement	0.525131	0
ENSG00000197614	MFAP5	EFO_0000537	Hypertension	cardiovascular disease	0.512524	0
ENSG00000075651	PLD1	EFO_0000508	Family history of other specific disorders	genetic, familial or congenital disease	0.699497	0
ENSG00000206503	HLA-A	EFO_0000405	Anal and rectal conditions	Uncategorised	0.497399	0
ENSG00000180739	S1PR5	EFO_0010701	Mean reticulocyte volume (UKB data field 30260) (Gene-based burden)	measurement	0.545079	1
ENSG00000171560	FGA	Orphanet_85450			0.693738	1
ENSG00000139597	N4BP2L1	EFO_0004527	Mean corpuscular haemoglobin	measurement	0.565385	0
ENSG00000087338	GMCL1	EFO_0000508	Family history of other specific disorders	genetic, familial or congenital disease	0.663215	0
ENSG00000110080	ST3GAL4	HP_0003124	Hypercholesterolemia	phenotype	0.527547	0
ENSG00000064652	SNX24	EFO_0006335	Systolic blood pressure, manual reading	measurement	0.511008	0
ENSG00000160886	LY6K	EFO_0004908	Testosterone to estradiol ratio	measurement	0.479547	0
ENSG00000110921	MVK	HP_0011141	Age cataract diagnosed	phenotype	0.455368	0
ENSG00000006194	ZNF263	EFO_0004312	Forced vital capacity (fvc)	measurement	0.512532	0
ENSG00000008086	CDKL5	MONDO_0100039			0.762026	0
ENSG00000211890	IGHA2	EFO_0004339	Standing height	measurement	0.512548	0
ENSG00000115128	SF3B6	EFO_0006941	Hand grip strength (right)	measurement	0.594419	0
ENSG00000198218	QRICH1	HP_0025267	Snoring	phenotype	0.514284	0
ENSG00000162702	ZNF281	EFO_0007992	Basophill percentage	measurement	0.529176	0
ENSG00000205726	ITSN1	EFO_0007978	Red blood cell count	measurement	0.512527	0
ENSG00000277157	H4C4	EFO_0004309	Platelet count	measurement	0.442935	0
ENSG00000198015	MRPL42	EFO_0010701	Mean reticulocyte volume (UKB data field 30260) (Gene-based burden)	measurement	0.545164	0
ENSG00000162739	SLAMF6	EFO_0000729	Ulcerative colitis	gastrointestinal disease	0.573958	0
ENSG00000214078	CPNE1	EFO_0010916	Interleukin-27 levels	measurement	0.512554	0
ENSG00000187474	FPR3	EFO_0004842	Eosinophill count	measurement	0.449596	0
ENSG00000115808	STRN	EFO_0004838	Calcium levels (UKB data field 30680) (Gene-based burden)	measurement	0.512541	0
ENSG00000168899	VAMP5	EFO_0000508	Family history of other specific disorders	genetic, familial or congenital disease	0.66328	0
ENSG00000131748	STARD3	MONDO_0005405	Childhood asthma	respiratory or thoracic disease	0.584142	0
ENSG00000088827	SIGLEC1	EFO_0009253	Immature reticulocyte fraction	measurement	0.512552	0
ENSG00000162482	AKR7A3	EFO_0000508	Family history of other specific disorders	genetic, familial or congenital disease	0.686941	0
ENSG00000105656	ELL	EFO_0004736	Aspartate aminotransferase levels (UKB data field 30650) (Gene-based burden)	measurement	0.450697	0
ENSG00000086506	HBQ1	EFO_0007978	Red blood cell count	measurement	0.512537	0
ENSG00000174684	B4GAT1	EFO_0004330	Caffeine drink within last hour	biological process	0.558209	0
ENSG00000273604	EPOP	EFO_0004339	Standing height	measurement	0.459235	0
ENSG00000100987	VSX1	MONDO_0015486			0.672159	0
ENSG00000140829	DHX38	EFO_0004533	Alkaline phosphatase levels (UKB data field 30610) (Gene-based burden)	measurement	0.585011	0
ENSG00000160796	NBEAL2	EFO_0004735	Alanine aminotransferase levels (UKB data field 30620) (Gene-based burden)	measurement	0.529192	0
ENSG00000164751	PEX2	Orphanet_912			0.70828	0
ENSG00000135124	P2RX4	EFO_0009518	Complication of amputation stump (PheCode 874)	injury, poisoning or other complication	0.551131	0
ENSG00000204287	HLA-DRA	EFO_0004339	Standing height	measurement	0.451202	0
ENSG00000137868	STRA6	MONDO_0011010			0.696258	0
ENSG00000171530	TBCA	EFO_0005091	Monocyte count	measurement	0.512537	0
ENSG00000187626	ZKSCAN4	EFO_0000319	Circulatory disease nec	cardiovascular disease	0.512523	0
ENSG00000185022	MAFF	EFO_0004744	Matrix metalloproteinase-3 levels	measurement	0.512577	0
ENSG00000197622	CDC42SE1	EFO_0004308	Decreased white blood cell count	measurement	0.54067	0
ENSG00000154359	LONRF1	EFO_0004614	Apolipoprotein A levels	measurement	0.573973	0
ENSG00000102595	UGGT2	EFO_0005409	Trunk predicted mass	measurement	0.512532	0
ENSG00000116852	KIF21B	EFO_0007993	Lymphocyte percentage	measurement	0.557951	0
ENSG00000064886	CHI3L2	EFO_0009388	Sum basophil neutrophil counts	measurement	0.549348	0
ENSG00000089876	DHX32	EFO_0000508	Family history of other specific disorders	genetic, familial or congenital disease	0.698784	0
ENSG00000176022	B3GALT6	EFO_1000627	Other disorders of thyroid	endocrine system disease	0.529165	0
ENSG00000204580	DDR1	EFO_0009464	Corneal opacity and other disorders of cornea	disease of visual system	0.394153	0
ENSG00000121281	ADCY7	EFO_0000508	Family history of other specific disorders	genetic, familial or congenital disease	0.695313	0
ENSG00000124762	CDKN1A	EFO_1000438	Contracture of palmar fascia [dupuytren's disease]	cell proliferation disorder	0.5221	0
ENSG00000168040	FADD	EFO_0006336	Diastolic blood pressure, manual reading	measurement	0.512562	0
ENSG00000171791	BCL2	EFO_0007986	Reticulocyte count	measurement	0.524934	1
ENSG00000137204	SLC22A7	EFO_0004518	Creatinine levels (UKB data field 30700) (Gene-based burden)	measurement	0.452416	0
ENSG00000160213	CSTB	Orphanet_308			0.694484	0
ENSG00000213445	SIPA1	EFO_0004325	High blood pressure | vascular/heart problems diagnosed by doctor	measurement	0.565385	0
ENSG00000099785	MARCHF2	EFO_0007978	Red blood cell count	measurement	0.558138	0
ENSG00000115307	AUP1	EFO_0004980	Appendicular lean mass	measurement	0.545122	0
ENSG00000132507	EIF5A	EFO_0003779	Chronic lymphocytic thyroiditis	endocrine system disease	0.522077	0
ENSG00000145088	EAF2	EFO_0004617	Cystatin C levels (UKB data field 30720) (Gene-based burden)	measurement	0.545055	0
ENSG00000025156	HSF2	EFO_0004587	Lymphocyte count	measurement	0.449946	0
ENSG00000101310	SEC23B	EFO_0004348	Hematocrit	measurement	0.51252	0
ENSG00000128340	RAC2	MONDO_0011988			0.696898	0
ENSG00000138069	RAB1A	EFO_0000508	Family history of other specific disorders	genetic, familial or congenital disease	0.598811	0
ENSG00000188428	BLOC1S5	EFO_0006335	Systolic blood pressure, manual reading	measurement	0.51255	0
ENSG00000007202	BLTP2	EFO_0004541	Glycated haemoglobin HbA1c levels adjusted for BMI	measurement	0.522044	0
ENSG00000159579	RSPRY1	EFO_0004532	Gamma glutamyltransferase levels (UKB data field 30730) (Gene-based burden)	measurement	0.512537	0
ENSG00000016864	GLT8D1	EFO_0004339	Standing height	measurement	0.483636	0
ENSG00000145217	SLC26A1	EFO_0004612	High-density lipoprotein 3 cholesterol levels	measurement	0.512525	0
ENSG00000113889	KNG1	EFO_0004634	Coagulation factor XIII B chain measurement	measurement	0.490194	0
ENSG00000231852	CYP21A2	EFO_0004509	Hemoglobin [conditional]	measurement	0.395542	0
ENSG00000272414	FAM47E-STBD1	EFO_0004617	Cystatin C levels (UKB data field 30720) (Gene-based burden)	measurement	0.450006	0
ENSG00000115977	AAK1	EFO_0004995	Trunk fat-free mass	measurement	0.522142	0
ENSG00000177103	DSCAML1	EFO_0007814	3mm regularity index (left)	measurement	0.522188	0
ENSG00000132170	PPARG	EFO_0004468	ICD10 R73: Elevated blood glucose level (Gene-based burden)	measurement	0.545033	1
ENSG00000102076	OPN1LW	Orphanet_16			0.698066	0
ENSG00000113924	HGD	EFO_0000508	Family history of other specific disorders	genetic, familial or congenital disease	0.670599	0
ENSG00000150455	TIRAP	EFO_0007996	Eosinophil percentage of granulocytes	measurement	0.545187	0
ENSG00000107890	ANKRD26	EFO_0004340	Body mass index (bmi)	measurement	0.512534	0
ENSG00000285053	ENSG00000285053	EFO_0004309	Platelet count	measurement	0.512536	0
ENSG00000111321	LTBR	EFO_0004526	Mean corpuscular volume	measurement	0.479766	0
ENSG00000204469	PRRC2A	HP_0000790	Hematuria	phenotype	0.217221	0
ENSG00000111405	ENDOU	EFO_0000508	Family history of other specific disorders	genetic, familial or congenital disease	0.684851	0
ENSG00000147996	ZNG1E	EFO_0007978	Red blood cell count	measurement	0.512546	0
ENSG00000110395	CBL	EFO_0004587	Lymphocyte count	measurement	0.529202	0
ENSG00000204856	FAM216A	EFO_0007800	Trunk fat percentage	measurement	0.573598	0
ENSG00000178878	APOLD1	EFO_0005409	Trunk predicted mass	measurement	0.558178	0
ENSG00000196547	MAN2A2	EFO_0004584	Mean platelet (thrombocyte) volume	measurement	0.482791	0
ENSG00000069275	NUCKS1	EFO_0009805	Whole body water mass	measurement	0.565411	0
ENSG00000134954	ETS1	EFO_0003956	Hayfever, allergic rhinitis or eczema | blood clot, dvt, bronchitis, emphysema, asthma, rhinitis, eczema, allergy diagnosed by doctor	respiratory or thoracic disease	0.574988	0
ENSG00000135678	CPM	EFO_0004696	Serum levels of protein SHBG	measurement	0.512523	0
ENSG00000141458	NPC1	HP_0001939	ICD10 E87: Other disorders of fluid, electrolyte and acid-base balance (Gene-based burden)	phenotype	0.738373	0
ENSG00000143418	CERS2	EFO_0007788	Waist-to-hip ratio adjusted for body mass index	measurement	0.545094	0
ENSG00000184076	UQCR10	EFO_0004736	Aspartate aminotransferase levels (UKB data field 30650) (Gene-based burden)	measurement	0.545137	0
ENSG00000110931	CAMKK2	EFO_0004533	Alkaline phosphatase levels (UKB data field 30610) (Gene-based burden)	measurement	0.452395	0
ENSG00000120262	CCDC170	EFO_0004325	High blood pressure | vascular/heart problems diagnosed by doctor	measurement	0.565401	0
ENSG00000183579	ZNRF3	EFO_0007978	Red blood cell count	measurement	0.545098	0
ENSG00000189134	NKAPL	HP_0000079	Congenital anomalies of urinary system	phenotype	0.521211	0
ENSG00000168924	LETM1	EFO_0000508	Family history of other specific disorders	genetic, familial or congenital disease	0.694714	0
ENSG00000163468	CCT3	EFO_0000508	Family history of other specific disorders	genetic, familial or congenital disease	0.698308	0
ENSG00000138081	FBXO11	EFO_0009911			0.708288	0
ENSG00000196715	VKORC1L1	EFO_0005091	Monocyte count	measurement	0.537519	0
ENSG00000065485	PDIA5	EFO_0007988	White blood cell count	measurement	0.49098	0
ENSG00000054118	THRAP3	EFO_0000508	Family history of other specific disorders	genetic, familial or congenital disease	0.687714	0
ENSG00000171621	SPSB1	MONDO_0004634	Venous complications and haemorrhoids in pregnancy	pregnancy or perinatal disease	0.558215	0
ENSG00000100281	HMGXB4	EFO_0007788	Waist-to-hip ratio adjusted for body mass index	measurement	0.545116	0
ENSG00000157557	ETS2	EFO_0004308	Decreased white blood cell count	measurement	0.480787	0
ENSG00000168769	TET2	EFO_0007988	White blood cell count	measurement	0.51428	0
ENSG00000143436	MRPL9	EFO_0003872	Colitis/not crohns or ulcerative colitis | non-cancer illness code, self-reported	gastrointestinal disease	0.573182	0
ENSG00000231852	CYP21A2	MONDO_0005301	ICD10 G35: Multiple sclerosis (Gene-based burden)	immune system disease	0.509238	0
ENSG00000141510	TP53	EFO_0004305	Nucleated red blood cell count	measurement	0.449563	0
ENSG00000096996	IL12RB1	EFO_0009270	Heel bone mineral density (bmd) t-score, automated	measurement	0.545049	0
ENSG00000085274	MYNN	EFO_0007978	Red blood cell count	measurement	0.512561	0
ENSG00000196715	VKORC1L1	EFO_0004339	Standing height	measurement	0.510134	0
ENSG00000096080	MRPS18A	EFO_0007985	Platelet crit	measurement	0.558025	0
ENSG00000128626	MRPS12	EFO_0007985	Platelet crit	measurement	0.557947	0
ENSG00000149262	INTS4	EFO_0010701	Mean reticulocyte volume (UKB data field 30260) (Gene-based burden)	measurement	0.454608	0
ENSG00000075624	ACTB	HP_0001249			0.703833	0
ENSG00000128578	STRIP2	EFO_0000508	Family history of other specific disorders	genetic, familial or congenital disease	0.710026	0
ENSG00000185324	CDK10	EFO_0004536	Serum levels of protein TBP	measurement	0.537517	0
ENSG00000156587	UBE2L6	EFO_0004532	Gamma glutamyltransferase levels (UKB data field 30730) (Gene-based burden)	measurement	0.545085	0
ENSG00000169871	TRIM56	EFO_0004611	Low density lipoprotein cholesterol levels	measurement	0.545188	0
ENSG00000188603	CLN3	Orphanet_1872			0.694212	0
ENSG00000188997	KCTD21	EFO_0007984	Platelet distribution width	measurement	0.54508	0
ENSG00000244754	N4BP2L2	EFO_0011011	Sitting height	measurement	0.545044	0
ENSG00000125755	SYMPK	EFO_0007991	Eosinophill percentage	measurement	0.479531	0
ENSG00000053918	KCNQ1	EFO_0004531	Urate levels (UKB data field 30880) (Gene-based burden)	measurement	0.545188	1
ENSG00000165804	ZNF219	EFO_0004908	Testosterone to estradiol ratio	measurement	0.558273	0
ENSG00000157111	TMEM171	EFO_0004531	Urate levels (UKB data field 30880) (Gene-based burden)	measurement	0.558255	0
ENSG00000197157	SND1	EFO_0004518	Creatinine levels (UKB data field 30700) (Gene-based burden)	measurement	0.545109	0
ENSG00000119396	RAB14	EFO_0004509	Hemoglobin [conditional]	measurement	0.47975	0
ENSG00000136156	ITM2B	EFO_0004518	Creatinine levels (UKB data field 30700) (Gene-based burden)	measurement	0.512533	0
ENSG00000155849	ELMO1	EFO_0004705	Acquired hypothyroidism	endocrine system disease	0.512516	0
ENSG00000182952	HMGN4	EFO_0004574	Total cholesterol levels	measurement	0.52921	0
ENSG00000110536	PTPMT1	EFO_0004614	Apolipoprotein A levels	measurement	0.573489	0
ENSG00000068912	ERLEC1	EFO_0007937	Serum levels of protein IRF6	measurement	0.547959	0
ENSG00000204469	PRRC2A	EFO_0005803	Personal history of diseases of blood and blood-forming organs	hematologic disease	0.299829	0
ENSG00000227500	SCAMP4	EFO_0004526	Mean corpuscular volume	measurement	0.512531	0
ENSG00000178814	OPLAH	EFO_0005409	Trunk predicted mass	measurement	0.529199	0
ENSG00000003147	ICA1	EFO_0005090	Basophill count	measurement	0.482154	0
ENSG00000185250	PPIL6	EFO_0009805	Whole body water mass	measurement	0.452612	0
ENSG00000168961	LGALS9	EFO_0007937	Serum levels of protein IRF6	measurement	0.643342	0
ENSG00000204577	LILRB3	EFO_0004736	Aspartate aminotransferase levels (UKB data field 30650) (Gene-based burden)	measurement	0.512523	0
ENSG00000179673	RPRML	EFO_0004612	High-density lipoprotein 3 cholesterol levels	measurement	0.5292	0
ENSG00000144224	UBXN4	EFO_0004614	Apolipoprotein A levels	measurement	0.575794	0
ENSG00000186583	SPATC1	EFO_0004339	Standing height	measurement	0.480629	0
ENSG00000002822	MAD1L1	EFO_0008111	No | surgery/amputation of toe or leg	measurement	0.545032	0
ENSG00000185532	PRKG1	Orphanet_285014			0.647632	0
ENSG00000180383	DEFB124	EFO_0004612	High-density lipoprotein 3 cholesterol levels	measurement	0.529204	0
ENSG00000243955	GSTA1	EFO_0004309	Platelet count	measurement	0.414931	0
ENSG00000119820	YIPF4	EFO_0009749	Age first had sexual intercourse	measurement	0.522125	0
ENSG00000163702	IL17RC	EFO_0004340	Body mass index (bmi)	measurement	0.522028	0
ENSG00000198792	TMEM184B	EFO_0010700	High light scatter reticulocyte percentage (UKB data field 30290) (Gene-based burden)	measurement	0.56541	0
ENSG00000123240	OPTN	EFO_0004541	Glycated haemoglobin HbA1c levels adjusted for BMI	measurement	0.558229	0
ENSG00000186603	HPDL	MONDO_0033613			0.663492	0
ENSG00000119402	FBXW2	EFO_0007986	Reticulocyte count	measurement	0.557927	0
ENSG00000126001	CEP250	EFO_0004339	Standing height	measurement	0.471991	0
ENSG00000149591	TAGLN	EFO_0005140	Autoimmune traits	immune system disease	0.557961	0
ENSG00000010327	STAB1	EFO_0004838	Calcium levels (UKB data field 30680) (Gene-based burden)	measurement	0.512531	0
ENSG00000119139	TJP2	EFO_0007814	3mm regularity index (left)	measurement	0.51346	0
ENSG00000149485	FADS1	EFO_1000627	Other disorders of thyroid	endocrine system disease	0.524405	0
ENSG00000198892	SHISA4	EFO_0004698	Organic or persistent insomnia	nervous system disease	0.512518	0
ENSG00000182400	TRAPPC6B	EFO_0004587	Lymphocyte count	measurement	0.545075	0
ENSG00000004399	PLXND1	EFO_0004695	Intra-ocular pressure, goldmann-correlated (left)	measurement	0.522172	0
ENSG00000100003	SEC14L2	EFO_0004309	Platelet count	measurement	0.446043	0
ENSG00000188234	AGAP4	EFO_0004799	Cholelithiasis with other cholecystitis	gastrointestinal disease	0.450735	0
ENSG00000100522	GNPNAT1	EFO_0006336	Diastolic blood pressure, manual reading	measurement	0.506436	0
ENSG00000170619	COMMD5	EFO_0004337	Antonym | fi11	biological process	0.514093	0
ENSG00000069399	BCL3	EFO_0000508	Family history of other specific disorders	genetic, familial or congenital disease	0.733715	0
ENSG00000188404	SELL	EFO_0007992	Basophill percentage	measurement	0.512517	0
ENSG00000132676	DAP3	EFO_0004536	Serum levels of protein TBP	measurement	0.512527	0
ENSG00000132819	RBM38	EFO_0007993	Lymphocyte percentage	measurement	0.54511	0
ENSG00000167632	TRAPPC9	EFO_0004527	Mean corpuscular haemoglobin	measurement	0.557987	0
ENSG00000139618	BRCA2	EFO_0000305	Breast cancer | illnesses of adopted mother	cell proliferation disorder	0.798719	0
ENSG00000166024	R3HCC1L	EFO_0004838	Calcium levels (UKB data field 30680) (Gene-based burden)	measurement	0.558038	0
ENSG00000227057	WDR46	EFO_1000627	Other disorders of thyroid	endocrine system disease	0.228578	0
ENSG00000188153	COL4A5	MONDO_0010520			0.693948	1
ENSG00000204936	CD177	EFO_0004308	Decreased white blood cell count	measurement	0.468713	0
ENSG00000124920	MYRF	EFO_0020070	Diacylglycerol(44:6)_[M+H-H2O]1+ levels	measurement	0.512548	0
ENSG00000126698	DNAJC8	EFO_0007992	Basophill percentage	measurement	0.512537	0
ENSG00000171135	JAGN1	EFO_0004339	Standing height	measurement	0.512537	0
ENSG00000148384	INPP5E	EFO_0005409	Trunk predicted mass	measurement	0.450414	0
ENSG00000123268	ATF1	EFO_0600047	Spleen volume [conditional]	measurement	0.540678	0
ENSG00000164830	OXR1	EFO_0004833	Neutrophill count	measurement	0.541371	0
ENSG00000204536	CCHCR1	EFO_0010701	Mean reticulocyte volume (UKB data field 30260) (Gene-based burden)	measurement	0.45251	0
ENSG00000185070	FLRT2	EFO_0004509	Hemoglobin [conditional]	measurement	0.529178	0
ENSG00000235173	HGH1	EFO_0004838	Calcium levels (UKB data field 30680) (Gene-based burden)	measurement	0.512533	0
ENSG00000129450	SIGLEC9	EFO_0004340	Body mass index (bmi)	measurement	0.522104	0
ENSG00000204160	ZDHHC18	EFO_0010920	Membrane-bound aminopeptidase P levels	measurement	0.573431	0
ENSG00000125449	ARMC7	EFO_0007986	Reticulocyte count	measurement	0.545079	0
ENSG00000197119	SLC25A29	EFO_0004980	Appendicular lean mass	measurement	0.512523	0
ENSG00000112559	MDFI	EFO_0010701	Mean reticulocyte volume (UKB data field 30260) (Gene-based burden)	measurement	0.450858	0
ENSG00000105609	LILRB5	EFO_0000508	Family history of other specific disorders	genetic, familial or congenital disease	0.69454	0
ENSG00000231389	HLA-DPA1	EFO_0004237	Graves' disease	endocrine system disease	0.485731	0
ENSG00000109107	ALDOC	EFO_0004531	Urate levels (UKB data field 30880) (Gene-based burden)	measurement	0.514284	0
ENSG00000109381	ELF2	EFO_0011011	Sitting height	measurement	0.522036	0
ENSG00000163354	DCST2	EFO_0004269	Irregular heart beat | non-cancer illness code, self-reported	cardiovascular disease	0.525689	0
ENSG00000122912	SLC25A16	EFO_0004314	Forced expiratory volume in 1-second (fev1)	measurement	0.51252	0
ENSG00000141569	TRIM65	EFO_0004833	Neutrophill count	measurement	0.512569	0
ENSG00000077454	LRCH4	EFO_0005091	Monocyte count	measurement	0.51254	0
ENSG00000105372	RPS19	MONDO_0015253			0.726507	1
ENSG00000188452	CERKL	EFO_0004833	Neutrophill count	measurement	0.448351	0
ENSG00000152592	DMP1	EFO_0000508	Family history of other specific disorders	genetic, familial or congenital disease	0.666338	0
ENSG00000064201	TSPAN32	EFO_0006335	Systolic blood pressure, manual reading	measurement	0.522043	0
ENSG00000088305	DNMT3B	MONDO_0000133			0.692951	0
ENSG00000204511	MCCD1	EFO_1000627	Other disorders of thyroid	endocrine system disease	0.21428	0
ENSG00000213930	GALT	MONDO_0018116			0.682621	0
ENSG00000091542	ALKBH5	EFO_0004574	Total cholesterol levels	measurement	0.512554	0
ENSG00000104783	KCNN4	EFO_0007993	Lymphocyte percentage	measurement	0.512519	0
ENSG00000258724	PINX1	MONDO_0001134	ICD10 I10: Essential (primary) hypertension (Gene-based burden)	cardiovascular disease	0.528119	0
ENSG00000204531	POU5F1	EFO_1000627	Other disorders of thyroid	endocrine system disease	0.424125	0
ENSG00000188315	C3orf62	EFO_0007985	Platelet crit	measurement	0.512526	0
ENSG00000077782	FGFR1	EFO_0004617	Cystatin C levels (UKB data field 30720) (Gene-based burden)	measurement	0.511588	1
ENSG00000107742	SPOCK2	EFO_0009718	Peak expiratory flow (pef)	measurement	0.512578	0
ENSG00000136490	LIMD2	EFO_0004980	Appendicular lean mass	measurement	0.522066	0
ENSG00000141646	SMAD4	EFO_0003956	Hayfever, allergic rhinitis or eczema | blood clot, dvt, bronchitis, emphysema, asthma, rhinitis, eczema, allergy diagnosed by doctor	respiratory or thoracic disease	0.558346	0
ENSG00000089327	FXYD5	EFO_0004584	Mean platelet (thrombocyte) volume	measurement	0.449165	0
ENSG00000145777	TSLP	EFO_0004842	Eosinophill count	measurement	0.455556	1
ENSG00000168297	PXK	EFO_0001379	Other endocrine disorders	endocrine system disease	0.529149	0
ENSG00000204610	TRIM15	MONDO_0005301	ICD10 G35: Multiple sclerosis (Gene-based burden)	immune system disease	0.214658	0
ENSG00000205268	PDE7A	EFO_0004528	Mean corpuscular haemoglobin concentration	measurement	0.545054	1
ENSG00000124003	MOGAT1	EFO_0009716	Relative age of first facial hair	measurement	0.52919	0
ENSG00000100568	VTI1B	EFO_1001486	Primary biliary cirrhosis	cell proliferation disorder	0.575968	0
ENSG00000189077	TMEM120A	EFO_0007995	Basophil percentage of granulocytes	measurement	0.545112	0
ENSG00000187741	FANCA	EFO_0004995	Trunk fat-free mass	measurement	0.512569	0
ENSG00000163520	FBLN2	EFO_0000508	Family history of other specific disorders	genetic, familial or congenital disease	0.68918	0
ENSG00000143409	MINDY1	EFO_0004838	Calcium levels (UKB data field 30680) (Gene-based burden)	measurement	0.529758	0
ENSG00000134013	LOXL2	EFO_0007992	Basophill percentage	measurement	0.520075	0
ENSG00000125304	TM9SF2	EFO_0004705	Acquired hypothyroidism	endocrine system disease	0.512522	0
ENSG00000185920	PTCH1	MONDO_0019628			0.693165	0
ENSG00000069011	PITX1	EFO_0009270	Heel bone mineral density (bmd) t-score, automated	measurement	0.452447	0
ENSG00000177685	CRACR2B	EFO_0007800	Trunk fat percentage	measurement	0.558106	0
ENSG00000144597	EAF1	EFO_0000508	Family history of other specific disorders	genetic, familial or congenital disease	0.671375	0
ENSG00000168763	CNNM3	EFO_0000508	Family history of other specific disorders	genetic, familial or congenital disease	0.724698	0
ENSG00000113163	CERT1	EFO_0004908	Testosterone to estradiol ratio	measurement	0.558081	0
ENSG00000140416	TPM1	EFO_0004348	Hematocrit	measurement	0.450615	0
ENSG00000147044	CASK	MONDO_0010318			0.673078	0
ENSG00000172247	C1QTNF4	EFO_0004309	Platelet count	measurement	0.5244	0
ENSG00000239900	ADSL	HP_0002344			0.725309	0
ENSG00000095485	CWF19L1	EFO_0010916	Interleukin-27 levels	measurement	0.510577	0
ENSG00000124641	MED20	EFO_0004833	Neutrophill count	measurement	0.537515	0
ENSG00000146477	SLC22A3	EFO_0000319	Circulatory disease nec	cardiovascular disease	0.524134	0
ENSG00000129933	MAU2	EFO_0007986	Reticulocyte count	measurement	0.562227	0
ENSG00000119865	CNRIP1	EFO_0004980	Appendicular lean mass	measurement	0.51297	0
ENSG00000198399	ITSN2	EFO_0004611	Low density lipoprotein cholesterol levels	measurement	0.512567	0
ENSG00000221968	FADS3	EFO_0020062	Diacylglycerol(36:3)_[M+NH4]1+ levels	measurement	0.557988	0
ENSG00000105662	CRTC1	EFO_0009270	Heel bone mineral density (bmd) t-score, automated	measurement	0.558053	0
ENSG00000109132	PHOX2B	Orphanet_140162			0.686144	0
ENSG00000108774	RAB5C	EFO_0004617	Cystatin C levels (UKB data field 30720) (Gene-based burden)	measurement	0.52005	0
ENSG00000163312	HELQ	EFO_0003922	Had menopause	phenotype	0.563543	0
ENSG00000165124	SVEP1	EFO_0000319	Circulatory disease nec	cardiovascular disease	0.49098	0
ENSG00000105370	LIM2	EFO_0007987	DNA methylation-estimated granulocyte proportions	measurement	0.565384	0
ENSG00000226314	ZKSCAN8P1	EFO_0009718	Peak expiratory flow (pef)	measurement	0.512579	0
ENSG00000214655	ZSWIM8	EFO_0004713	FEV1 FVC ratio Z score (UKB data field 20258) (Gene-based burden)	measurement	0.545187	0
ENSG00000175066	GK5	EFO_0000508	Family history of other specific disorders	genetic, familial or congenital disease	0.665554	0
ENSG00000081692	JMJD4	EFO_0009270	Heel bone mineral density (bmd) t-score, automated	measurement	0.450305	0
ENSG00000124557	BTN1A1	EFO_0004509	Hemoglobin [conditional]	measurement	0.446098	0
ENSG00000109320	NFKB1	EFO_0010700	High light scatter reticulocyte percentage (UKB data field 30290) (Gene-based burden)	measurement	0.475565	0
ENSG00000161395	PGAP3	EFO_0004285	Albuminuria	phenotype	0.524944	0
ENSG00000167280	ENGASE	EFO_0004713	FEV1 FVC ratio Z score (UKB data field 20258) (Gene-based burden)	measurement	0.450107	0
ENSG00000183530	PRR14L	EFO_0004833	Neutrophill count	measurement	0.558232	0
ENSG00000068028	RASSF1	EFO_0009715	Wheezing	phenotype	0.589599	0
ENSG00000137106	GRHPR	EFO_0004342	Waist circumference	measurement	0.574164	0
ENSG00000109920	FNBP4	EFO_0004338	Weight, manual entry	measurement	0.583837	0
ENSG00000164056	SPRY1	EFO_0000508	Family history of other specific disorders	genetic, familial or congenital disease	0.677715	0
ENSG00000131435	PDLIM4	EFO_0004570	Total bilirubin levels (UKB data field 30840) (Gene-based burden)	measurement	0.512521	0
ENSG00000168056	LTBP3	EFO_0004526	Mean corpuscular volume	measurement	0.512529	0
ENSG00000034677	RNF19A	EFO_0004509	Hemoglobin [conditional]	measurement	0.512576	0
ENSG00000168291	PDHB	EFO_0004611	Low density lipoprotein cholesterol levels	measurement	0.529189	0
ENSG00000141428	C18orf21	EFO_0004527	Mean corpuscular haemoglobin	measurement	0.520069	0
ENSG00000234906	APOC2	EFO_0007777	Basal metabolic rate	measurement	0.571277	0
ENSG00000117308	GALE	MONDO_0009257			0.693824	0
ENSG00000171790	SLFNL1	EFO_0009805	Whole body water mass	measurement	0.469426	0
ENSG00000162745	OLFML2B	EFO_0004536	Serum levels of protein TBP	measurement	0.449577	0
ENSG00000148459	PDSS1	EFO_0000508	Family history of other specific disorders	genetic, familial or congenital disease	0.66387	0
ENSG00000183625	CCR3	EFO_0009588	Fed-up feelings	measurement	0.52982	0
ENSG00000067182	TNFRSF1A	EFO_1001486	Primary biliary cirrhosis	cell proliferation disorder	0.522153	0
ENSG00000172340	SUCLG2	EFO_0004339	Standing height	measurement	0.550135	0
ENSG00000064547	LPAR2	EFO_0007991	Eosinophill percentage	measurement	0.512545	0
ENSG00000184939	ZFP90	EFO_0008111	No | surgery/amputation of toe or leg	measurement	0.549347	0
ENSG00000055955	ITIH4	EFO_0004833	Neutrophill count	measurement	0.468678	0
ENSG00000071282	LMCD1	EFO_0007988	White blood cell count	measurement	0.545041	0
ENSG00000175482	POLD4	EFO_0004611	Low density lipoprotein cholesterol levels	measurement	0.565371	1
ENSG00000204161	TMEM273	EFO_0007990	Neutrophill percentage	measurement	0.454924	0
ENSG00000137497	NUMA1	EFO_0000508	Family history of other specific disorders	genetic, familial or congenital disease	0.703537	0
ENSG00000127578	WFIKKN1	EFO_0009749	Age first had sexual intercourse	measurement	0.450027	0
ENSG00000148297	MED22	EFO_0600045	Pancreas volume	measurement	0.512567	0
ENSG00000172613	RAD9A	EFO_0004509	Hemoglobin [conditional]	measurement	0.512537	0
ENSG00000186866	POFUT2	EFO_0005093	Hip circumference	measurement	0.510792	0
ENSG00000256223	ZNF10	EFO_0000537	Hypertension	cardiovascular disease	0.542854	0
ENSG00000213782	DDX47	EFO_0004308	Decreased white blood cell count	measurement	0.512579	0
ENSG00000110243	APOA5	EFO_0010224	Lysophosphatidylcholine(20:4)_[M+H]1+ levels	measurement	0.533142	0
ENSG00000166145	SPINT1	EFO_0006335	Systolic blood pressure, manual reading	measurement	0.512544	0
ENSG00000180871	CXCR2	EFO_0004833	Neutrophill count	measurement	0.510299	0
ENSG00000211937	IGHV2-5	EFO_0004697	Testosterone to estradiol ratio	measurement	0.525001	0
ENSG00000005243	COPZ2	EFO_1001512	Endometrial cancer	cell proliferation disorder	0.58515	0
ENSG00000171735	CAMTA1	Orphanet_314647			0.727665	0
ENSG00000278685	IQCA1L	EFO_0004348	Hematocrit	measurement	0.512554	0
ENSG00000079999	KEAP1	EFO_0003779	Chronic lymphocytic thyroiditis	endocrine system disease	0.589606	1
ENSG00000104679	R3HCC1	EFO_0005409	Trunk predicted mass	measurement	0.495589	0
ENSG00000111237	VPS29	EFO_0004838	Calcium levels (UKB data field 30680) (Gene-based burden)	measurement	0.512542	0
ENSG00000164733	CTSB	EFO_0003958	Childhood sunburn occasions	integumentary system disease	0.545097	0
ENSG00000171812	COL8A2	EFO_0004695	Intra-ocular pressure, goldmann-correlated (left)	measurement	0.522129	0
ENSG00000204290	BTNL2	MONDO_0005147	Probable type 1 diabetes (Gene-based burden)	pancreas disease	0.285388	0
ENSG00000136895	GARNL3	EFO_0004980	Appendicular lean mass	measurement	0.512537	0
ENSG00000106333	PCOLCE	EFO_0004611	Low density lipoprotein cholesterol levels	measurement	0.512527	0
ENSG00000138160	KIF11	EFO_0004584	Mean platelet (thrombocyte) volume	measurement	0.515732	0
ENSG00000049449	RCN1	EFO_0011011	Sitting height	measurement	0.558231	0
ENSG00000136688	IL36G	EFO_0009188	Red blood cell (erythrocyte) distribution width	measurement	0.51253	0
ENSG00000158553	POM121L2	EFO_0004587	Lymphocyte count	measurement	0.502399	0
ENSG00000176714	CCDC121	Orphanet_79211	Mixed hyperlipidemia	endocrine system disease	0.584086	0
ENSG00000038358	EDC4	EFO_0007788	Waist-to-hip ratio adjusted for body mass index	measurement	0.512543	0
ENSG00000125457	MIF4GD	EFO_0004530	Triglyceride levels	measurement	0.520038	0
ENSG00000204577	LILRB3	EFO_0004980	Appendicular lean mass	measurement	0.529165	0
ENSG00000146830	GIGYF1	EFO_0004615	Serum levels of protein APOB	measurement	0.545122	0
ENSG00000173171	MTX1	EFO_0004736	Aspartate aminotransferase levels (UKB data field 30650) (Gene-based burden)	measurement	0.512565	0
ENSG00000166170	BAG5	EFO_0003940	Frequency of strenuous sports in last 4 weeks	biological process	0.512538	0
ENSG00000115942	ORC2	EFO_0004536	Serum levels of protein TBP	measurement	0.545177	0
ENSG00000161021	MAML1	EFO_0007988	White blood cell count	measurement	0.512574	0
ENSG00000163975	MELTF	EFO_0007800	Trunk fat percentage	measurement	0.449813	0
ENSG00000169926	KLF13	EFO_0004528	Mean corpuscular haemoglobin concentration	measurement	0.542411	0
ENSG00000062716	VMP1	EFO_0004535	Serum levels of protein ALB	measurement	0.520043	0
ENSG00000115459	ELMOD3	EFO_0004348	Hematocrit	measurement	0.512534	0
ENSG00000167716	WDR81	EFO_0004535	Serum levels of protein ALB	measurement	0.529398	0
ENSG00000011523	CEP68	EFO_0001069	"Endocrine, nutritional and metabolic diseases"	endocrine system disease	0.529159	0
ENSG00000145012	LPP	EFO_0004193	Rodent ulcer | cancer code, self-reported	cell proliferation disorder	0.58959	0
ENSG00000103966	EHD4	EFO_0005091	Monocyte count	measurement	0.533581	0
ENSG00000235173	HGH1	EFO_0009805	Whole body water mass	measurement	0.558235	0
ENSG00000255587	RAB44	EFO_0004736	Aspartate aminotransferase levels (UKB data field 30650) (Gene-based burden)	measurement	0.512522	0
ENSG00000104613	INTS10	MONDO_0005148	Type 2 diabetes	pancreas disease	0.522104	0
ENSG00000130656	HBZ	EFO_0005409	Trunk predicted mass	measurement	0.565417	0
ENSG00000148426	PROSER2	EFO_0004309	Platelet count	measurement	0.457232	0
ENSG00000186395	KRT10	GO_0007568	Physiological aging rate	biological process	0.51067	0
ENSG00000100056	ESS2	EFO_0007985	Platelet crit	measurement	0.537517	0
ENSG00000153317	ASAP1	EFO_0004584	Mean platelet (thrombocyte) volume	measurement	0.512565	0
ENSG00000104388	RAB2A	EFO_0004611	Low density lipoprotein cholesterol levels	measurement	0.540669	0
ENSG00000145545	SRD5A1	EFO_0004995	Trunk fat-free mass	measurement	0.512553	1
ENSG00000158769	F11R	EFO_0004736	Aspartate aminotransferase levels (UKB data field 30650) (Gene-based burden)	measurement	0.51428	0
ENSG00000159674	SPON2	EFO_0004514	Heel quantitative ultrasound index (qui), direct entry (right)	measurement	0.494439	0
ENSG00000161960	EIF4A1	EFO_0004312	Forced vital capacity (fvc)	measurement	0.557985	0
ENSG00000119408	NEK6	EFO_0004533	Alkaline phosphatase levels (UKB data field 30610) (Gene-based burden)	measurement	0.529185	0
ENSG00000145723	GIN1	EFO_0004527	Mean corpuscular haemoglobin	measurement	0.548723	0
ENSG00000138092	CENPO	EFO_0000319	Circulatory disease nec	cardiovascular disease	0.537504	0
ENSG00000197958	RPL12	EFO_0004527	Mean corpuscular haemoglobin	measurement	0.512533	1
ENSG00000099624	ATP5F1D	EFO_0004617	Cystatin C levels (UKB data field 30720) (Gene-based burden)	measurement	0.512535	0
ENSG00000135100	HNF1A	EFO_0003913	Angina pectoris	phenotype	0.521032	0
ENSG00000160584	SIK3	EFO_0004535	Serum levels of protein ALB	measurement	0.53752	0
ENSG00000100558	PLEK2	EFO_0010224	Lysophosphatidylcholine(20:4)_[M+H]1+ levels	measurement	0.522052	0
ENSG00000141503	MINK1	EFO_0007984	Platelet distribution width	measurement	0.512558	0
ENSG00000177981	ASB8	EFO_0004842	Eosinophill count	measurement	0.57383	0
ENSG00000188986	NELFB	EFO_0000400	Diabetes mellitus	pancreas disease	0.558158	0
ENSG00000214402	LCNL1	EFO_0004348	Hematocrit	measurement	0.512525	0
ENSG00000118518	RNF146	EFO_0009270	Heel bone mineral density (bmd) t-score, automated	measurement	0.44922	0
ENSG00000178952	TUFM	EFO_0004312	Forced vital capacity (fvc)	measurement	0.520302	0
ENSG00000159216	RUNX1	MONDO_0100083			0.699691	0
ENSG00000165029	ABCA1	EFO_0004735	Alanine aminotransferase levels (UKB data field 30620) (Gene-based burden)	measurement	0.512548	1
ENSG00000087903	RFX2	EFO_0004584	Mean platelet (thrombocyte) volume	measurement	0.451367	0
ENSG00000137411	VARS2	MONDO_0014397			0.693269	0
ENSG00000159202	UBE2Z	EFO_0004611	Low density lipoprotein cholesterol levels	measurement	0.537519	0
ENSG00000244067	GSTA2	EFO_0004627	IGF 1 (UKB data field 30770) (Gene-based burden)	measurement	0.542901	0
ENSG00000111639	MRPL51	EFO_0004339	Standing height	measurement	0.530108	0
ENSG00000107186	MPDZ	EFO_0004514	Heel quantitative ultrasound index (qui), direct entry (right)	measurement	0.558349	0
ENSG00000173535	TNFRSF10C	EFO_0007874	Femur total bone mineral density x gut microbiota (﻿genus Escherichia Shigella) interaction	measurement	0.57338	0
ENSG00000166349	RAG1	MONDO_0015974			0.710419	0
ENSG00000145354	CISD2	EFO_0009803	Number of treatments/medications taken	Uncategorised	0.529194	0
ENSG00000154319	FAM167A	EFO_0009390	Sum neutrophil eosinophil counts	measurement	0.51253	0
ENSG00000125637	PSD4	EFO_0004574	Total cholesterol levels	measurement	0.520045	0
ENSG00000185651	UBE2L3	EFO_0004611	Low density lipoprotein cholesterol levels	measurement	0.512517	0
ENSG00000140995	DEF8	EFO_0000701	Degenerative skin conditions and other dermatoses	integumentary system disease	0.215162	0
ENSG00000076242	MLH1	MONDO_0015356			0.718178	0
ENSG00000129255	MPDU1	EFO_0004833	Neutrophill count	measurement	0.510906	0
ENSG00000130821	SLC6A8	MONDO_0010305			0.725589	0
ENSG00000165879	FRAT1	EFO_0007993	Lymphocyte percentage	measurement	0.480164	0
ENSG00000272674	PCDHB16	EFO_0000508	Family history of other specific disorders	genetic, familial or congenital disease	0.695749	0
ENSG00000108797	CNTNAP1	EFO_0004587	Lymphocyte count	measurement	0.572967	0
ENSG00000115607	IL18RAP	EFO_0008168	Interleukin-1 receptor-like 1 measurement	measurement	0.543594	0
ENSG00000065833	ME1	EFO_0008341	Snoring (UKB data field 1210)	measurement	0.512525	0
ENSG00000110665	C11orf21	EFO_0004617	Cystatin C levels (UKB data field 30720) (Gene-based burden)	measurement	0.512557	0
ENSG00000006611	USH1C	MONDO_0019588			0.687039	0
ENSG00000124657	OR2B6	EFO_0004570	Total bilirubin levels (UKB data field 30840) (Gene-based burden)	measurement	0.512568	0
ENSG00000167515	TRAPPC2L	MONDO_0032681			0.675164	0
ENSG00000164615	CAMLG	EFO_0004312	Forced vital capacity (fvc)	measurement	0.512597	0
ENSG00000204852	TCTN1	HP_0002140	Ischemic stroke (Gene-based burden)	phenotype	0.522125	0
ENSG00000042445	RETSAT	EFO_0007993	Lymphocyte percentage	measurement	0.529213	0
ENSG00000136536	MARCHF7	EFO_0009795	Urea levels (UKB data field 30670) (Gene-based burden)	measurement	0.512545	0
ENSG00000135226	UGT2B28	EFO_0000508	Family history of other specific disorders	genetic, familial or congenital disease	0.691936	0
ENSG00000139629	GALNT6	EFO_0004587	Lymphocyte count	measurement	0.455084	0
ENSG00000157107	FCHO2	EFO_0004705	Acquired hypothyroidism	endocrine system disease	0.529149	0
ENSG00000185298	CCDC137	EFO_0000508	Family history of other specific disorders	genetic, familial or congenital disease	0.674288	0
ENSG00000072682	P4HA2	EFO_0006336	Diastolic blood pressure, manual reading	measurement	0.512523	0
ENSG00000196458	ZNF605	EFO_0004526	Mean corpuscular volume	measurement	0.51253	0
ENSG00000094975	SUCO	EFO_0009270	Heel bone mineral density (bmd) t-score, automated	measurement	0.512541	0
ENSG00000134222	PSRC1	EFO_0004735	Alanine aminotransferase levels (UKB data field 30620) (Gene-based burden)	measurement	0.517354	0
ENSG00000109920	FNBP4	CHEBI_6801	Metformin | treatment/medication code	Uncategorised	0.522026	0
ENSG00000168685	IL7R	EFO_0007989	Monocyte percentage	measurement	0.524952	0
ENSG00000148218	ALAD	EFO_0006335	Systolic blood pressure, manual reading	measurement	0.512526	0
ENSG00000007341	ST7L	MONDO_0005041			0.557948	0
ENSG00000170558	CDH2	MONDO_0030062			0.670447	0
ENSG00000167081	PBX3	EFO_0011011	Sitting height	measurement	0.558229	0
ENSG00000108961	RANGRF	EFO_0007986	Reticulocyte count	measurement	0.51257	0
ENSG00000132507	EIF5A	HP_0000836	Hypothyroidism/myxoedema | non-cancer illness code, self-reported	Uncategorised	0.522087	0
ENSG00000005007	UPF1	EFO_0000508	Family history of other specific disorders	genetic, familial or congenital disease	0.671794	0
ENSG00000196878	LAMB3	EFO_0007985	Platelet crit	measurement	0.512554	1
ENSG00000136944	LMX1B	EFO_0009544	Diseases of esophagus	gastrointestinal disease	0.521492	0
ENSG00000117682	DHDDS	EFO_0004308	Decreased white blood cell count	measurement	0.479186	0
ENSG00000143742	SRP9	EFO_0010701	Mean reticulocyte volume (UKB data field 30260) (Gene-based burden)	measurement	0.512543	0
ENSG00000100299	ARSA	EFO_0004238	Hearing loss	nervous system disease	0.573652	0
ENSG00000106635	BCL7B	EFO_0010226	Phosphatidylcholine(43:0)_[M+OAc]1- levels	measurement	0.441225	0
ENSG00000241839	PLEKHO2	EFO_0007010	Interpolated age of participant when cancer first diagnosed	measurement	0.575319	0
ENSG00000099999	RNF215	EFO_0007985	Platelet crit	measurement	0.479925	0
ENSG00000188938	FAM120AOS	EFO_0004339	Standing height	measurement	0.545062	0
ENSG00000128309	MPST	EFO_0004305	Nucleated red blood cell count	measurement	0.540668	0
ENSG00000137310	TCF19	EFO_0000676	Psoriasis	integumentary system disease	0.234216	0
ENSG00000217930	PAM16	EFO_0011011	Sitting height	measurement	0.55824	0
ENSG00000196126	HLA-DRB1	CHEBI_44185	Methotrexate | treatment/medication code	Uncategorised	0.398437	0
ENSG00000150967	ABCB9	EFO_0004614	Apolipoprotein A levels	measurement	0.558039	0
ENSG00000204290	BTNL2	EFO_1000726	Lichen planus | non-cancer illness code, self-reported	integumentary system disease	0.318522	0
ENSG00000108395	TRIM37	EFO_0000537	Hypertension	cardiovascular disease	0.529146	0
ENSG00000129167	TPH1	EFO_0004526	Mean corpuscular volume	measurement	0.558027	1
ENSG00000203896	LIME1	EFO_0000701	Degenerative skin conditions and other dermatoses	integumentary system disease	0.512924	0
ENSG00000145214	DGKQ	EFO_0007800	Trunk fat percentage	measurement	0.449641	0
ENSG00000166913	YWHAB	EFO_0004340	Body mass index (bmi)	measurement	0.520035	0
ENSG00000167772	ANGPTL4	EFO_0007989	Monocyte percentage	measurement	0.468684	0
ENSG00000168394	TAP1	EFO_0007010	Interpolated age of participant when cancer first diagnosed	measurement	0.488495	0
ENSG00000197622	CDC42SE1	EFO_0005208	Estimated glomerular filtration rate	measurement	0.529155	0
ENSG00000103066	PLA2G15	EFO_0004337	Antonym | fi11	biological process	0.545138	0
ENSG00000115602	IL1RL1	EFO_0007937	Serum levels of protein IRF6	measurement	0.554753	0
ENSG00000182544	MFSD5	EFO_0004584	Mean platelet (thrombocyte) volume	measurement	0.545076	0
ENSG00000174500	GCSAM	EFO_0007996	Eosinophil percentage of granulocytes	measurement	0.540671	0
ENSG00000196141	SPATS2L	EFO_1001771	Cardiac dysrhythmias	cardiovascular disease	0.558078	0
ENSG00000235109	ZSCAN31	EFO_1000627	Other disorders of thyroid	endocrine system disease	0.521196	0
ENSG00000104972	LILRB1	EFO_0009537	ICD10 M51.3: Other thoracic, thoracolumbar and lumbosacral intervertebral disc degeneration (Gene-based burden)	musculoskeletal or connective tissue disease	0.519063	0
ENSG00000135486	HNRNPA1	EFO_0010700	High light scatter reticulocyte percentage (UKB data field 30290) (Gene-based burden)	measurement	0.545043	0
ENSG00000124201	ZNFX1	EFO_0004530	Triglyceride levels	measurement	0.529417	0
ENSG00000164077	MON1A	EFO_0007878	Average weekly intake of other alcoholic drinks	measurement	0.522073	0
ENSG00000075151	EIF4G3	EFO_0005091	Monocyte count	measurement	0.51252	0
ENSG00000178878	APOLD1	EFO_0004458	C reactive protein levels (UKB data field 30710) (Gene-based burden)	measurement	0.512522	0
ENSG00000282651	IGHV5-10-1	EFO_0004697	Testosterone to estradiol ratio	measurement	0.529364	0
ENSG00000165219	GAPVD1	EFO_0007777	Basal metabolic rate	measurement	0.557751	0
ENSG00000132478	UNK	EFO_0004536	Serum levels of protein TBP	measurement	0.558045	0
ENSG00000149100	EIF3M	EFO_0004344	Birth weight of first child	measurement	0.512543	0
ENSG00000072401	UBE2D1	EFO_0004617	Cystatin C levels (UKB data field 30720) (Gene-based burden)	measurement	0.520586	0
ENSG00000196950	SLC39A10	EFO_0004348	Hematocrit	measurement	0.529167	0
ENSG00000130584	ZBTB46	EFO_0007987	DNA methylation-estimated granulocyte proportions	measurement	0.589613	0
ENSG00000167701	GPT	EFO_0004337	Antonym | fi11	biological process	0.51252	0
ENSG00000198283	OR5B21	EFO_0000508	Family history of other specific disorders	genetic, familial or congenital disease	0.694289	0
ENSG00000163320	CGGBP1	EFO_0004908	Testosterone to estradiol ratio	measurement	0.450732	0
ENSG00000174059	CD34	EFO_0008111	No | surgery/amputation of toe or leg	measurement	0.437943	0
ENSG00000185215	TNFAIP2	EFO_0004528	Mean corpuscular haemoglobin concentration	measurement	0.514287	0
ENSG00000213047	DENND1B	EFO_0007660	Neuroticism conditioned on self-rated math ability (multi-trait conditioning and joint analysis)	measurement	0.512531	0
ENSG00000163823	CCR1	EFO_0005140	Autoimmune traits	immune system disease	0.514279	0
ENSG00000205423	CNEP1R1	EFO_0007985	Platelet crit	measurement	0.51428	0
ENSG00000157557	ETS2	EFO_0009390	Sum neutrophil eosinophil counts	measurement	0.5451	0
ENSG00000160271	RALGDS	EFO_0009552	Hemorrhoids	cardiovascular disease	0.558282	0
ENSG00000176974	SHMT1	EFO_0006335	Systolic blood pressure, manual reading	measurement	0.529172	0
ENSG00000172059	KLF11	EFO_0004305	Nucleated red blood cell count	measurement	0.520061	0
ENSG00000162927	PUS10	EFO_1001494	Psoriasis vulgaris	integumentary system disease	0.52207	0
ENSG00000169242	EFNA1	EFO_0009608	ICD10 K31.9: Disease of stomach and duodenum, unspecified (Gene-based burden)	gastrointestinal disease	0.498638	0
ENSG00000104915	STX10	EFO_0010700	High light scatter reticulocyte percentage (UKB data field 30290) (Gene-based burden)	measurement	0.57383	0
ENSG00000127311	HELB	EFO_0004704	Age at menopause (last menstrual period)	measurement	0.546874	0
ENSG00000095951	HIVEP1	EFO_0004587	Lymphocyte count	measurement	0.51253	0
ENSG00000178904	DPY19L3	EFO_0004784	Age completed full time education	measurement	0.512554	0
ENSG00000163029	SMC6	EFO_0004535	Serum levels of protein ALB	measurement	0.512531	0
ENSG00000129007	CALML4	EFO_0000508	Family history of other specific disorders	genetic, familial or congenital disease	0.67259	0
ENSG00000106952	TNFSF8	EFO_0009389	Sum eosinophil basophil counts	measurement	0.544504	0
ENSG00000184076	UQCR10	EFO_0006941	Hand grip strength (right)	measurement	0.573022	0
ENSG00000167670	CHAF1A	EFO_0005091	Monocyte count	measurement	0.529189	0
ENSG00000169612	RAMAC	EFO_0004312	Forced vital capacity (fvc)	measurement	0.54519	0
ENSG00000148308	GTF3C5	EFO_0004309	Platelet count	measurement	0.483163	0
ENSG00000090659	CD209	EFO_0004308	Decreased white blood cell count	measurement	0.558051	0
ENSG00000133065	SLC41A1	EFO_0000275	Atrial fibrillation | non-cancer illness code, self-reported	cardiovascular disease	0.514281	0
ENSG00000183010	PYCR1	MONDO_0013051			0.671188	0
ENSG00000132670	PTPRA	EFO_0010700	High light scatter reticulocyte percentage (UKB data field 30290) (Gene-based burden)	measurement	0.558164	0
ENSG00000276234	TADA2A	EFO_0007985	Platelet crit	measurement	0.480305	0
ENSG00000140691	ARMC5	EFO_0000508	Family history of other specific disorders	genetic, familial or congenital disease	0.699686	0
ENSG00000167261	DPEP2	EFO_0007814	3mm regularity index (left)	measurement	0.574835	0
ENSG00000100219	XBP1	GO_0042493	Salicylates causing adverse effects in therapeutic use (PheCode 965.3)	injury, poisoning or other complication	0.558263	0
ENSG00000182179	UBA7	EFO_0007800	Trunk fat percentage	measurement	0.512562	0
ENSG00000144320	LNPK	EFO_0004531	Urate levels (UKB data field 30880) (Gene-based burden)	measurement	0.573595	0
ENSG00000167377	ZNF23	EFO_0004778	Overall health rating	Uncategorised	0.520063	0
ENSG00000124920	MYRF	EFO_0004612	High-density lipoprotein 3 cholesterol levels	measurement	0.448974	0
ENSG00000087237	CETP	EFO_0004530	Triglyceride levels	measurement	0.482333	0
ENSG00000101294	HM13	EFO_0004312	Forced vital capacity (fvc)	measurement	0.512541	0
ENSG00000110514	MADD	EFO_0004541	Glycated haemoglobin HbA1c levels adjusted for BMI	measurement	0.537899	0
ENSG00000138075	ABCG5	EFO_0009048	Intrahepatic Cholestasis of Pregnancy (ICP) (more control exclusions)	gastrointestinal disease	0.484906	0
ENSG00000145284	SCD5	EFO_0004308	Decreased white blood cell count	measurement	0.529168	0
ENSG00000204161	TMEM273	EFO_0000275	Atrial fibrillation | non-cancer illness code, self-reported	cardiovascular disease	0.512533	0
ENSG00000013810	TACC3	EFO_0009744	ICD10 Z90.1: Acquired absence of breast and nipple (Gene-based burden)	Uncategorised	0.545079	0
ENSG00000100162	CENPM	EFO_0000508	Family history of other specific disorders	genetic, familial or congenital disease	0.670149	0
ENSG00000166263	STXBP4	EFO_0010701	Mean reticulocyte volume (UKB data field 30260) (Gene-based burden)	measurement	0.512538	0
ENSG00000172538	FAM170B	EFO_0004587	Lymphocyte count	measurement	0.533599	0
ENSG00000099377	HSD3B7	EFO_0004574	Total cholesterol levels	measurement	0.512527	0
ENSG00000221968	FADS3	EFO_0010351	Cholesteryl esteroxid(20:4)_[M+NH4]1+ levels	measurement	0.451521	0
ENSG00000165916	PSMC3	EFO_0004532	Gamma glutamyltransferase levels (UKB data field 30730) (Gene-based burden)	measurement	0.51257	1
ENSG00000168894	RNF181	EFO_0004308	Decreased white blood cell count	measurement	0.522033	0
ENSG00000189233	NUGGC	EFO_0004340	Body mass index (bmi)	measurement	0.545184	0
ENSG00000204305	AGER	EFO_0001060	Celiac disease	gastrointestinal disease	0.320171	0
ENSG00000187837	H1-2	EFO_0007986	Reticulocyte count	measurement	0.475174	0
ENSG00000204301	NOTCH4	EFO_0009664	Disorders of orbit	Uncategorised	0.459911	0
ENSG00000165233	CARD19	EFO_0004778	Overall health rating	Uncategorised	0.522034	0
ENSG00000010017	RANBP9	EFO_0000305	Breast cancer | illnesses of adopted mother	cell proliferation disorder	0.557984	0
ENSG00000164694	FNDC1	EFO_0005763	Pulse pressure	measurement	0.452152	0
ENSG00000141096	DPEP3	EFO_0004612	High-density lipoprotein 3 cholesterol levels	measurement	0.45094	0
ENSG00000148680	HTR7	EFO_0000508	Family history of other specific disorders	genetic, familial or congenital disease	0.671576	1
ENSG00000153827	TRIP12	EFO_0007993	Lymphocyte percentage	measurement	0.575758	0
ENSG00000117682	DHDDS	EFO_0004532	Gamma glutamyltransferase levels (UKB data field 30730) (Gene-based burden)	measurement	0.520058	0
ENSG00000100154	TTC28	EFO_0003851	ICD10 D32.0: Benign neoplasm of cerebral meninges	cell proliferation disorder	0.502934	0
ENSG00000197165	SULT1A2	EFO_0005093	Hip circumference	measurement	0.561414	0
ENSG00000196329	GIMAP5	EFO_0004736	Aspartate aminotransferase levels (UKB data field 30650) (Gene-based burden)	measurement	0.512525	0
ENSG00000204256	BRD2	EFO_0005803	Personal history of diseases of blood and blood-forming organs	hematologic disease	0.524138	0
ENSG00000175970	UNC119B	EFO_0004527	Mean corpuscular haemoglobin	measurement	0.4734	0
ENSG00000107882	SUFU	EFO_0004541	Glycated haemoglobin HbA1c levels adjusted for BMI	measurement	0.512544	0
ENSG00000100345	MYH9	EFO_0010700	High light scatter reticulocyte percentage (UKB data field 30290) (Gene-based burden)	measurement	0.520066	0
ENSG00000105398	SULT2A1	EFO_0004530	Triglyceride levels	measurement	0.481838	0
ENSG00000090975	PITPNM2	EFO_0004833	Neutrophill count	measurement	0.512575	0
ENSG00000123444	KBTBD4	EFO_0007010	Interpolated age of participant when cancer first diagnosed	measurement	0.618361	0
ENSG00000160972	PPP1R16A	EFO_0004528	Mean corpuscular haemoglobin concentration	measurement	0.476522	0
ENSG00000189045	ANKDD1B	EFO_0007800	Trunk fat percentage	measurement	0.610686	0
ENSG00000137411	VARS2	MONDO_0002289	Disorders of iris and ciliary body	disease of visual system	0.397965	0
ENSG00000179295	PTPN11	EFO_0010701	Mean reticulocyte volume (UKB data field 30260) (Gene-based burden)	measurement	0.557958	0
ENSG00000136630	HLX	EFO_0004611	Low density lipoprotein cholesterol levels	measurement	0.446477	0
ENSG00000106993	CDC37L1	EFO_0004541	Glycated haemoglobin HbA1c levels adjusted for BMI	measurement	0.512537	0
ENSG00000175662	TOM1L2	EFO_0005091	Monocyte count	measurement	0.512517	0
ENSG00000125826	RBCK1	EFO_0004842	Eosinophill count	measurement	0.512519	0
ENSG00000143740	SNAP47	EFO_0004339	Standing height	measurement	0.479832	0
ENSG00000135070	ISCA1	EFO_0011011	Sitting height	measurement	0.558013	0
ENSG00000111846	GCNT2	EFO_0004531	Urate levels (UKB data field 30880) (Gene-based burden)	measurement	0.531367	0
ENSG00000130731	METTL26	EFO_0009749	Age first had sexual intercourse	measurement	0.45516	0
ENSG00000149177	PTPRJ	EFO_0004995	Trunk fat-free mass	measurement	0.558098	0
ENSG00000204536	CCHCR1	EFO_0009556	Disorders of mineral metabolism	Uncategorised	0.49977	0
ENSG00000174501	ANKRD36C	EFO_0009819	Comparative body size at age 10	Uncategorised	0.512525	0
ENSG00000242612	DECR2	EFO_0007777	Basal metabolic rate	measurement	0.557766	0
ENSG00000115520	COQ10B	EFO_0004696	Serum levels of protein SHBG	measurement	0.512527	0
ENSG00000104756	KCTD9	EFO_0004314	Forced expiratory volume in 1-second (fev1)	measurement	0.545043	0
ENSG00000117280	RAB29	EFO_0007777	Basal metabolic rate	measurement	0.477027	0
ENSG00000101596	SMCHD1	Orphanet_269			0.68882	0
ENSG00000183625	CCR3	EFO_0009270	Heel bone mineral density (bmd) t-score, automated	measurement	0.529146	0
ENSG00000130449	ZSWIM6	EFO_0004995	Trunk fat-free mass	measurement	0.52204	0
ENSG00000184281	TSSC4	EFO_0007777	Basal metabolic rate	measurement	0.525134	0
ENSG00000112041	TULP1	EFO_0007800	Trunk fat percentage	measurement	0.459752	0
ENSG00000198690	FAN1	MONDO_0013898			0.726364	0
ENSG00000105376	ICAM5	EFO_0003767	Inflammatory bowel disease and other gastroenteritis and colitis	gastrointestinal disease	0.418933	0
ENSG00000167535	CACNB3	EFO_0009270	Heel bone mineral density (bmd) t-score, automated	measurement	0.452526	1
ENSG00000197728	RPS26	EFO_0004736	Aspartate aminotransferase levels (UKB data field 30650) (Gene-based burden)	measurement	0.512521	1
ENSG00000105327	BBC3	EFO_0004532	Gamma glutamyltransferase levels (UKB data field 30730) (Gene-based burden)	measurement	0.512536	0
ENSG00000244754	N4BP2L2	EFO_0000612	Myocardial infarction	cardiovascular disease	0.512529	0
ENSG00000106330	MOSPD3	EFO_0004526	Mean corpuscular volume	measurement	0.548349	0
ENSG00000146830	GIGYF1	EFO_0007992	Basophill percentage	measurement	0.529201	0
ENSG00000176029	C11orf16	EFO_0004509	Hemoglobin [conditional]	measurement	0.449171	0
ENSG00000105991	HOXA1	EFO_0004705	Acquired hypothyroidism	endocrine system disease	0.522029	0
ENSG00000120437	ACAT2	EFO_0000508	Family history of other specific disorders	genetic, familial or congenital disease	0.705842	0
ENSG00000175336	APOF	EFO_0004980	Appendicular lean mass	measurement	0.414395	0
ENSG00000128524	ATP6V1F	EFO_0004309	Platelet count	measurement	0.545096	0
ENSG00000087237	CETP	EFO_0020063	Diacylglycerol(36:4)_[M+NH4]1+ levels	measurement	0.573058	0
ENSG00000137193	PIM1	EFO_0004339	Standing height	measurement	0.529196	0
ENSG00000112343	TRIM38	EFO_1000999	Other derangement of joint	musculoskeletal or connective tissue disease	0.512526	0
ENSG00000221968	FADS3	EFO_0010230	Phosphatidylinositol(40:7)_[M+OAc]1- levels	measurement	0.451416	0
ENSG00000013810	TACC3	EFO_0007777	Basal metabolic rate	measurement	0.690786	0
ENSG00000104938	CLEC4M	EFO_0007988	White blood cell count	measurement	0.44968	0
ENSG00000276410	H2BC3	EFO_0004536	Serum levels of protein TBP	measurement	0.537503	0
ENSG00000204482	LST1	EFO_0004833	Neutrophill count	measurement	0.508957	0
ENSG00000204542	C6orf15	EFO_0007986	Reticulocyte count	measurement	0.39762	0
ENSG00000077782	FGFR1	EFO_0004536	Serum levels of protein TBP	measurement	0.583387	1
ENSG00000173917	HOXB2	EFO_0004570	Total bilirubin levels (UKB data field 30840) (Gene-based burden)	measurement	0.5154	0
ENSG00000112578	BYSL	EFO_0001663	Prostate cancer | illnesses of adopted father	cell proliferation disorder	0.51257	0
ENSG00000110881	ASIC1	EFO_0009718	Peak expiratory flow (pef)	measurement	0.510832	0
ENSG00000113525	IL5	MONDO_0004979	Asthma	respiratory or thoracic disease	0.557982	1
ENSG00000143183	TMCO1	EFO_0007010	Interpolated age of participant when cancer first diagnosed	measurement	0.507436	0
ENSG00000088298	EDEM2	EFO_0004514	Heel quantitative ultrasound index (qui), direct entry (right)	measurement	0.437067	0
ENSG00000108528	SLC25A11	EFO_0004340	Body mass index (bmi)	measurement	0.573343	0
ENSG00000064666	CNN2	EFO_0004696	Serum levels of protein SHBG	measurement	0.512521	0
ENSG00000204160	ZDHHC18	EFO_0007997	Granulocyte percentage of myeloid white cells	measurement	0.524834	0
ENSG00000133265	HSPBP1	EFO_0004309	Platelet count	measurement	0.565401	0
ENSG00000182372	CLN8	MONDO_0012391			0.680673	0
ENSG00000166928	MS4A14	EFO_0005576	Pernicious anemia	hematologic disease	0.583314	0
ENSG00000182108	DEXI	EFO_0004617	Cystatin C levels (UKB data field 30720) (Gene-based burden)	measurement	0.512528	0
ENSG00000108984	MAP2K6	EFO_0002571	ICD10 Z99: Dependence on enabling machines and devices, not elsewhere classified (Gene-based burden)	Uncategorised	0.557983	0
ENSG00000100399	CHADL	EFO_0000508	Family history of other specific disorders	genetic, familial or congenital disease	0.693271	0
ENSG00000114107	CEP70	EFO_0003958	Childhood sunburn occasions	integumentary system disease	0.545052	0
ENSG00000196975	ANXA4	EFO_0004838	Calcium levels (UKB data field 30680) (Gene-based burden)	measurement	0.545079	0
ENSG00000197249	SERPINA1	EFO_0007985	Platelet crit	measurement	0.512543	0
ENSG00000213672	NCKIPSD	EFO_0010700	High light scatter reticulocyte percentage (UKB data field 30290) (Gene-based burden)	measurement	0.47745	0
ENSG00000149357	LAMTOR1	EFO_0004584	Mean platelet (thrombocyte) volume	measurement	0.545178	0
ENSG00000114738	MAPKAPK3	EFO_0007978	Red blood cell count	measurement	0.545155	0
ENSG00000170017	ALCAM	EFO_0001379	Other endocrine disorders	endocrine system disease	0.512521	0
ENSG00000110243	APOA5	CHEBI_47612	Bezafibrate | treatment/medication code	Uncategorised	0.480072	0
ENSG00000165424	ZCCHC24	EFO_0007777	Basal metabolic rate	measurement	0.511927	0
ENSG00000135452	TSPAN31	EFO_0004614	Apolipoprotein A levels	measurement	0.512544	0
ENSG00000163565	IFI16	EFO_0007780	Periodontal disease related phenotype (PCT6)	measurement	0.496288	0
ENSG00000065717	TLE2	EFO_0006336	Diastolic blood pressure, manual reading	measurement	0.558238	0
ENSG00000278535	DHRS11	EFO_0004995	Trunk fat-free mass	measurement	0.547106	0
ENSG00000173757	STAT5B	EFO_0004615	Serum levels of protein APOB	measurement	0.589654	0
ENSG00000077549	CAPZB	MONDO_0000334	Nontoxic multinodular goiter (PheCode 241.2)	endocrine system disease	0.522171	0
ENSG00000103202	NME4	EFO_0007937	Serum levels of protein IRF6	measurement	0.522024	0
ENSG00000155906	RMND1	EFO_0003923	Heel bone mineral density (bmd) t-score, automated (right)	measurement	0.573989	0
ENSG00000189241	TSPYL1	EFO_0004314	Forced expiratory volume in 1-second (fev1)	measurement	0.520681	0
ENSG00000253831	ETV3L	EFO_0004980	Appendicular lean mass	measurement	0.529208	0
ENSG00000116793	PHTF1	EFO_0000589	ICD10 E89: Postprocedural endocrine and metabolic complications and disorders, not elsewhere classified (Gene-based burden)	Uncategorised	0.541027	0
ENSG00000099194	SCD	EFO_0005090	Basophill count	measurement	0.47392	0
ENSG00000103549	RNF40	EFO_0007991	Eosinophill percentage	measurement	0.557966	0
ENSG00000090339	ICAM1	EFO_0004908	Testosterone to estradiol ratio	measurement	0.525929	0
ENSG00000214655	ZSWIM8	EFO_0006335	Systolic blood pressure, manual reading	measurement	0.51107	0
ENSG00000141485	SLC13A5	EFO_0000508	Family history of other specific disorders	genetic, familial or congenital disease	0.694178	0
ENSG00000169230	PRELID1	EFO_0004696	Serum levels of protein SHBG	measurement	0.529175	0
ENSG00000175164	ABO	EFO_0007987	DNA methylation-estimated granulocyte proportions	measurement	0.529175	0
ENSG00000106236	NPTX2	EFO_0000508	Family history of other specific disorders	genetic, familial or congenital disease	0.646046	0
ENSG00000118900	UBN1	EFO_0004458	C reactive protein levels (UKB data field 30710) (Gene-based burden)	measurement	0.52488	0
ENSG00000103549	RNF40	EFO_0007978	Red blood cell count	measurement	0.573031	0
ENSG00000140995	DEF8	EFO_0009270	Heel bone mineral density (bmd) t-score, automated	measurement	0.545032	0
ENSG00000221823	PPP3R1	EFO_0004995	Trunk fat-free mass	measurement	0.513479	0
ENSG00000118508	RAB32	EFO_0003784	Skin colour	phenotype	0.537506	0
ENSG00000135148	TRAFD1	EFO_0004570	Total bilirubin levels (UKB data field 30840) (Gene-based burden)	measurement	0.558193	0
ENSG00000131037	EPS8L1	EFO_0005409	Trunk predicted mass	measurement	0.520076	0
ENSG00000072864	NDE1	EFO_0004509	Hemoglobin [conditional]	measurement	0.530528	0
ENSG00000079246	XRCC5	EFO_0005091	Monocyte count	measurement	0.565371	0
ENSG00000181315	ZNF322	EFO_0007986	Reticulocyte count	measurement	0.528353	0
ENSG00000103671	TRIP4	EFO_0007988	White blood cell count	measurement	0.522056	0
ENSG00000106635	BCL7B	EFO_0004735	Alanine aminotransferase levels (UKB data field 30620) (Gene-based burden)	measurement	0.51252	0
ENSG00000137343	ATAT1	HP_0100790	Hernia	phenotype	0.521212	0
ENSG00000123843	C4BPB	EFO_0007984	Platelet distribution width	measurement	0.585937	0
ENSG00000163631	ALB	EFO_0007984	Platelet distribution width	measurement	0.512537	0
ENSG00000139132	FGD4	EFO_0004584	Mean platelet (thrombocyte) volume	measurement	0.574031	0
ENSG00000149541	B3GAT3	EFO_0007800	Trunk fat percentage	measurement	0.520297	0
ENSG00000091640	SPAG7	EFO_0004309	Platelet count	measurement	0.547369	0
ENSG00000198353	HOXC4	EFO_0004309	Platelet count	measurement	0.474018	0
ENSG00000197959	DNM3	EFO_0004338	Weight, manual entry	measurement	0.688051	0
ENSG00000256660	CLEC12B	EFO_0004308	Decreased white blood cell count	measurement	0.565417	0
ENSG00000105227	PRX	EFO_0007989	Monocyte percentage	measurement	0.512528	0
ENSG00000172977	KAT5	EFO_0004531	Urate levels (UKB data field 30880) (Gene-based burden)	measurement	0.52204	0
ENSG00000165661	QSOX2	EFO_0009805	Whole body water mass	measurement	0.573584	0
ENSG00000103510	KAT8	EFO_0004617	Cystatin C levels (UKB data field 30720) (Gene-based burden)	measurement	0.51253	0
ENSG00000171604	CXXC5	EFO_0005093	Hip circumference	measurement	0.522149	0
ENSG00000197622	CDC42SE1	EFO_0010700	High light scatter reticulocyte percentage (UKB data field 30290) (Gene-based burden)	measurement	0.529185	0
ENSG00000070831	CDC42	EFO_0009101	Age of primiparous women at birth of child	measurement	0.529589	0
ENSG00000151465	CDC123	EFO_0009518	Complication of amputation stump (PheCode 874)	injury, poisoning or other complication	0.545184	0
ENSG00000188130	MAPK12	EFO_0007991	Eosinophill percentage	measurement	0.512565	0
ENSG00000079335	CDC14A	EFO_0009795	Urea levels (UKB data field 30670) (Gene-based burden)	measurement	0.512528	0
ENSG00000091073	DTX2	EFO_0004530	Triglyceride levels	measurement	0.512587	0
ENSG00000106603	COA1	EFO_0004531	Urate levels (UKB data field 30880) (Gene-based burden)	measurement	0.512517	0
ENSG00000121552	CSTA	EFO_0004533	Alkaline phosphatase levels (UKB data field 30610) (Gene-based burden)	measurement	0.51253	0
ENSG00000180376	CCDC66	EFO_0007777	Basal metabolic rate	measurement	0.495108	0
ENSG00000197106	SLC6A17	MONDO_0014559			0.674607	0
ENSG00000112335	SNX3	EFO_0000508	Family history of other specific disorders	genetic, familial or congenital disease	0.662438	0
ENSG00000141510	TP53	EFO_0009188	Red blood cell (erythrocyte) distribution width	measurement	0.51254	0
ENSG00000204532	ZSCAN5C	EFO_0004348	Hematocrit	measurement	0.529161	0
ENSG00000055211	GINM1	EFO_0007814	3mm regularity index (left)	measurement	0.451181	0
ENSG00000243943	ZNF512	EFO_0004339	Standing height	measurement	0.514282	0
ENSG00000133574	GIMAP4	EFO_0004614	Apolipoprotein A levels	measurement	0.52413	0
ENSG00000187231	SESTD1	EFO_0004326	Pulse rate	measurement	0.511882	0
ENSG00000174130	TLR6	EFO_0008051	C-C motif chemokine 3 levels	measurement	0.522065	0
ENSG00000163221	S100A12	EFO_0010925	Protein S100-A12 levels	measurement	0.475468	0
ENSG00000139890	REM2	EFO_0007991	Eosinophill percentage	measurement	0.512542	0
ENSG00000162341	TPCN2	EFO_0004308	Decreased white blood cell count	measurement	0.545058	0
ENSG00000088888	MAVS	EFO_0007986	Reticulocyte count	measurement	0.553205	0
ENSG00000132703	APCS	EFO_0010972	Serum phosphate levels	measurement	0.468681	0
ENSG00000169313	P2RY12	EFO_0009273	Epstein-Barr virus ZEBRA antibody levels	measurement	0.520073	1
ENSG00000143126	CELSR2	EFO_0003777	Heart valve problem/heart murmur | non-cancer illness code, self-reported	cardiovascular disease	0.521314	0
ENSG00000157766	ACAN	EFO_0007989	Monocyte percentage	measurement	0.483494	0
ENSG00000178974	FBXO34	EFO_0007988	White blood cell count	measurement	0.512523	0
ENSG00000103056	SMPD3	EFO_0004574	Total cholesterol levels	measurement	0.545119	0
ENSG00000109519	GRPEL1	EFO_0004526	Mean corpuscular volume	measurement	0.545113	0
ENSG00000139842	CUL4A	EFO_0007937	Serum levels of protein IRF6	measurement	0.509649	1
ENSG00000137171	KLC4	EFO_0004611	Low density lipoprotein cholesterol levels	measurement	0.565379	0
ENSG00000129353	SLC44A2	EFO_0007993	Lymphocyte percentage	measurement	0.5108	0
ENSG00000132405	TBC1D14	EFO_0004587	Lymphocyte count	measurement	0.512521	0
ENSG00000163131	CTSS	EFO_0005409	Trunk predicted mass	measurement	0.522162	0
ENSG00000026508	CD44	EFO_0005140	Autoimmune traits	immune system disease	0.512568	0
ENSG00000267796	LIN37	EFO_0004627	IGF 1 (UKB data field 30770) (Gene-based burden)	measurement	0.520053	0
ENSG00000160613	PCSK7	EFO_0007991	Eosinophill percentage	measurement	0.522055	0
ENSG00000004846	ABCB5	MONDO_0024623	Ear-nose-throat disorder	Uncategorised	0.512516	0
ENSG00000162869	PPP1R21	EFO_0010700	High light scatter reticulocyte percentage (UKB data field 30290) (Gene-based burden)	measurement	0.479107	0
ENSG00000073969	NSF	EFO_0007777	Basal metabolic rate	measurement	0.694876	0
ENSG00000124198	ARFGEF2	EFO_0011011	Sitting height	measurement	0.522031	0
ENSG00000162599	NFIA	EFO_0004308	Decreased white blood cell count	measurement	0.512537	0
ENSG00000178252	WDR6	EFO_0009718	Peak expiratory flow (pef)	measurement	0.512538	0
ENSG00000108479	GALK1	EFO_0005409	Trunk predicted mass	measurement	0.522163	0
ENSG00000138111	MFSD13A	EFO_0005854	Allergic rhinitis	respiratory or thoracic disease	0.58036	0
ENSG00000168610	STAT3	EFO_0007788	Waist-to-hip ratio adjusted for body mass index	measurement	0.52206	0
ENSG00000173166	RAPH1	EFO_0004615	Serum levels of protein APOB	measurement	0.475508	0
ENSG00000179588	ZFPM1	GO_0036273	Response to statins (LDL cholesterol change)	measurement	0.512546	0
ENSG00000168385	SEPTIN2	EFO_0004611	Low density lipoprotein cholesterol levels	measurement	0.530664	0
ENSG00000204305	AGER	EFO_0001379	Other endocrine disorders	endocrine system disease	0.214241	0
ENSG00000164068	RNF123	EFO_0008111	No | surgery/amputation of toe or leg	measurement	0.545175	0
ENSG00000160710	ADAR	EFO_0004614	Apolipoprotein A levels	measurement	0.512529	0
ENSG00000112343	TRIM38	EFO_1001055	Hypothyroidism/myxoedema | non-cancer illness code, self-reported	Uncategorised	0.521009	0
ENSG00000165655	ZNF503	EFO_0007978	Red blood cell count	measurement	0.512526	0
ENSG00000204525	HLA-C	EFO_0004308	Decreased white blood cell count	measurement	0.42846	0
ENSG00000170091	NSG2	EFO_0004305	Nucleated red blood cell count	measurement	0.512527	0
ENSG00000002822	MAD1L1	EFO_0006335	Systolic blood pressure, manual reading	measurement	0.573313	0
ENSG00000274523	RCC1L	EFO_0009749	Age first had sexual intercourse	measurement	0.512529	0
ENSG00000187010	RHD	EFO_0007984	Platelet distribution width	measurement	0.512515	0
ENSG00000126856	PRDM7	MONDO_0004992			0.524422	0
ENSG00000100890	PRORP	EFO_1001494	Psoriasis vulgaris	integumentary system disease	0.574573	0
ENSG00000171766	GATM	EFO_0004980	Appendicular lean mass	measurement	0.53358	0
ENSG00000188266	HYKK	EFO_0007813	Cotinine and 3'-hydroxycotinine levels in current smokers	measurement	0.510916	0
ENSG00000275126	H4C13	EFO_0009270	Heel bone mineral density (bmd) t-score, automated	measurement	0.512516	0
ENSG00000242612	DECR2	EFO_0004340	Body mass index (bmi)	measurement	0.543154	0
ENSG00000129226	CD68	EFO_0004584	Mean platelet (thrombocyte) volume	measurement	0.449085	0
ENSG00000198604	BAZ1A	EFO_0004587	Lymphocyte count	measurement	0.573227	0
ENSG00000213859	KCTD11	EFO_0005140	Autoimmune traits	immune system disease	0.545083	0
ENSG00000149021	SCGB1A1	EFO_0009819	Comparative body size at age 10	Uncategorised	0.52459	0
ENSG00000105379	ETFB	EFO_0004458	C reactive protein levels (UKB data field 30710) (Gene-based burden)	measurement	0.514092	0
ENSG00000164187	LMBRD2	EFO_0004527	Mean corpuscular haemoglobin	measurement	0.545179	0
ENSG00000156599	ZDHHC5	EFO_0010130	Accelerometer study data quality, good wear time (UKB data field 90015)	phenotype	0.529194	0
ENSG00000119640	ACYP1	EFO_0000701	Degenerative skin conditions and other dermatoses	integumentary system disease	0.521112	0
ENSG00000255154	HTD2	EFO_0004631	Anxiety score x vitamin D PRS interaction	phenotype	0.52918	0
ENSG00000065518	NDUFB4	EFO_0000508	Family history of other specific disorders	genetic, familial or congenital disease	0.670451	1
ENSG00000144218	AFF3	EFO_0008002	Strenuous sports | types of physical activity in last 4 weeks	measurement	0.512527	0
ENSG00000163346	PBXIP1	EFO_0007991	Eosinophill percentage	measurement	0.512529	0
ENSG00000176953	NFATC2IP	EFO_0004309	Platelet count	measurement	0.551104	0
ENSG00000188603	CLN3	EFO_0004541	Glycated haemoglobin HbA1c levels adjusted for BMI	measurement	0.512537	0
ENSG00000068650	ATP11A	EFO_0004198	Neoplasm of uncertain behavior of skin	cell proliferation disorder	0.579882	0
ENSG00000162613	FUBP1	EFO_0004612	High-density lipoprotein 3 cholesterol levels	measurement	0.512533	0
ENSG00000213593	TMX2	EFO_0004527	Mean corpuscular haemoglobin	measurement	0.512524	0
ENSG00000135407	AVIL	EFO_0004533	Alkaline phosphatase levels (UKB data field 30610) (Gene-based burden)	measurement	0.512532	0
ENSG00000176476	SGF29	EFO_0009253	Immature reticulocyte fraction	measurement	0.515559	0
ENSG00000157368	IL34	EFO_0000508	Family history of other specific disorders	genetic, familial or congenital disease	0.663315	0
ENSG00000214435	AS3MT	EFO_0004696	Serum levels of protein SHBG	measurement	0.512517	0
ENSG00000106070	GRB10	EFO_0005409	Trunk predicted mass	measurement	0.512544	0
ENSG00000146285	SCML4	EFO_0007990	Neutrophill percentage	measurement	0.529206	0
ENSG00000172301	COPRS	EFO_0004314	Forced expiratory volume in 1-second (fev1)	measurement	0.450363	0
ENSG00000164091	WDR82	EFO_0004535	Serum levels of protein ALB	measurement	0.565375	0
ENSG00000109861	CTSC	EFO_0007989	Monocyte percentage	measurement	0.512519	0
ENSG00000145850	TIMD4	EFO_0004611	Low density lipoprotein cholesterol levels	measurement	0.450305	0
ENSG00000154803	FLCN	EFO_0004514	Heel quantitative ultrasound index (qui), direct entry (right)	measurement	0.522138	0
ENSG00000173171	MTX1	EFO_0009608	ICD10 K31.9: Disease of stomach and duodenum, unspecified (Gene-based burden)	gastrointestinal disease	0.520948	0
ENSG00000214253	FIS1	EFO_0004735	Alanine aminotransferase levels (UKB data field 30620) (Gene-based burden)	measurement	0.512533	0
ENSG00000143379	SETDB1	EFO_0003767	Inflammatory bowel disease and other gastroenteritis and colitis	gastrointestinal disease	0.573244	0
ENSG00000105185	PDCD5	EFO_0004617	Cystatin C levels (UKB data field 30720) (Gene-based burden)	measurement	0.537695	0
ENSG00000175325	PROP1	EFO_0000508	Family history of other specific disorders	genetic, familial or congenital disease	0.684446	0
ENSG00000105376	ICAM5	MONDO_0005147	Probable type 1 diabetes (Gene-based burden)	pancreas disease	0.329155	0
ENSG00000155085	AK9	EFO_0006941	Hand grip strength (right)	measurement	0.555129	0
ENSG00000031823	RANBP3	EFO_0004314	Forced expiratory volume in 1-second (fev1)	measurement	0.512574	0
ENSG00000165795	NDRG2	EFO_0005409	Trunk predicted mass	measurement	0.588217	0
ENSG00000213672	NCKIPSD	EFO_0004314	Forced expiratory volume in 1-second (fev1)	measurement	0.545038	0
ENSG00000010030	ETV7	EFO_0000508	Family history of other specific disorders	genetic, familial or congenital disease	0.666993	0
ENSG00000100479	POLE2	EFO_0000508	Family history of other specific disorders	genetic, familial or congenital disease	0.662948	1
ENSG00000106804	C5	EFO_0003956	Hayfever, allergic rhinitis or eczema | blood clot, dvt, bronchitis, emphysema, asthma, rhinitis, eczema, allergy diagnosed by doctor	respiratory or thoracic disease	0.528851	1
ENSG00000198947	DMD	HP_0003011	ICD10 R29: Other symptoms and signs involving the nervous and musculoskeletal systems (Gene-based burden)	phenotype	0.702717	1
ENSG00000254852	NPIPA2	EFO_0004980	Appendicular lean mass	measurement	0.454924	0
ENSG00000130520	LSM4	EFO_0004528	Mean corpuscular haemoglobin concentration	measurement	0.455319	0
ENSG00000181513	ACBD4	EFO_0004541	Glycated haemoglobin HbA1c levels adjusted for BMI	measurement	0.565404	0
ENSG00000204120	GIGYF2	EFO_1000391	Nasal polyps	cell proliferation disorder	0.574084	0
ENSG00000066933	MYO9A	EFO_0004735	Alanine aminotransferase levels (UKB data field 30620) (Gene-based burden)	measurement	0.529164	0
ENSG00000204604	ZNF468	EFO_0004617	Cystatin C levels (UKB data field 30720) (Gene-based burden)	measurement	0.537519	0
ENSG00000163682	RPL9	EFO_0009552	Hemorrhoids	cardiovascular disease	0.557963	1
ENSG00000171130	ATP6V0E2	EFO_0007992	Basophill percentage	measurement	0.529192	0
ENSG00000069122	ADGRF5	EFO_0004584	Mean platelet (thrombocyte) volume	measurement	0.479906	0
ENSG00000162368	CMPK1	EFO_0007978	Red blood cell count	measurement	0.512545	0
ENSG00000087470	DNM1L	MONDO_0013726			0.744327	0
ENSG00000149541	B3GAT3	EFO_0004530	Triglyceride levels	measurement	0.56541	0
ENSG00000167549	CORO6	EFO_0004312	Forced vital capacity (fvc)	measurement	0.512524	0
ENSG00000177628	GBA1	EFO_0004314	Forced expiratory volume in 1-second (fev1)	measurement	0.547697	0
ENSG00000138074	SLC5A6	EFO_0007992	Basophill percentage	measurement	0.51252	0
ENSG00000181631	P2RY13	EFO_0005091	Monocyte count	measurement	0.512529	0
ENSG00000165672	PRDX3	EFO_0004338	Weight, manual entry	measurement	0.484334	0
ENSG00000122257	RBBP6	EFO_0004339	Standing height	measurement	0.537508	0
ENSG00000204287	HLA-DRA	GO_0035456	Neutralising antibody response to interferon beta therapy in multiple sclerosis (presence of antibodies; IFNβ-1a subcutaneous)	measurement	0.449825	0
ENSG00000204856	FAM216A	EFO_0004338	Weight, manual entry	measurement	0.575402	0
ENSG00000005100	DHX33	EFO_0004308	Decreased white blood cell count	measurement	0.522075	0
ENSG00000007314	SCN4A	EFO_0004339	Standing height	measurement	0.512556	1
ENSG00000169230	PRELID1	EFO_0009805	Whole body water mass	measurement	0.498369	0
ENSG00000188315	C3orf62	EFO_0004247	Mood disorders	nervous system disease	0.525116	0
ENSG00000102898	NUTF2	EFO_0004348	Hematocrit	measurement	0.514095	0
ENSG00000140807	NKD1	EFO_0004705	Acquired hypothyroidism	endocrine system disease	0.51252	0
ENSG00000014138	POLA2	EFO_0004617	Cystatin C levels (UKB data field 30720) (Gene-based burden)	measurement	0.545048	1
ENSG00000187045	TMPRSS6	EFO_0004528	Mean corpuscular haemoglobin concentration	measurement	0.419788	0
ENSG00000162711	NLRP3	EFO_0004587	Lymphocyte count	measurement	0.545078	0
ENSG00000079101	CLUL1	EFO_0000508	Family history of other specific disorders	genetic, familial or congenital disease	0.670364	0
ENSG00000179921	GPBAR1	EFO_0004541	Glycated haemoglobin HbA1c levels adjusted for BMI	measurement	0.516992	0
ENSG00000167394	ZNF668	EFO_0007777	Basal metabolic rate	measurement	0.509692	0
ENSG00000185869	ZNF829	EFO_1001304	Hypolasia of dental enamel	gastrointestinal disease	0.697816	0
ENSG00000167077	MEI1	EFO_0004842	Eosinophill count	measurement	0.449869	0
ENSG00000153814	JAZF1	EFO_0003958	Childhood sunburn occasions	integumentary system disease	0.512534	0
ENSG00000182272	B4GALNT4	EFO_0004305	Nucleated red blood cell count	measurement	0.512519	0
ENSG00000038532	CLEC16A	MONDO_0004979	Asthma	respiratory or thoracic disease	0.521573	0
ENSG00000055950	MRPL43	EFO_0009716	Relative age of first facial hair	measurement	0.518177	0
ENSG00000167965	MLST8	EFO_0004314	Forced expiratory volume in 1-second (fev1)	measurement	0.529162	0
ENSG00000068078	FGFR3	MONDO_0008547			0.698499	1
ENSG00000243708	PLA2G4B	EFO_0004584	Mean platelet (thrombocyte) volume	measurement	0.446414	0
ENSG00000100979	PLTP	EFO_0000508	Family history of other specific disorders	genetic, familial or congenital disease	0.698089	0
ENSG00000274180	NATD1	EFO_0004541	Glycated haemoglobin HbA1c levels adjusted for BMI	measurement	0.529178	0
ENSG00000103342	GSPT1	EFO_0000508	Family history of other specific disorders	genetic, familial or congenital disease	0.71008	0
ENSG00000163154	TNFAIP8L2	EFO_0004342	Waist circumference	measurement	0.522166	0
ENSG00000214706	IFRD2	EFO_0009253	Immature reticulocyte fraction	measurement	0.54729	0
ENSG00000131067	GGT7	EFO_0009718	Peak expiratory flow (pef)	measurement	0.512813	0
ENSG00000183807	FAM162B	EFO_0011011	Sitting height	measurement	0.449521	0
ENSG00000167914	GSDMA	EFO_0009661	Bronchitis	respiratory or thoracic disease	0.528165	0
ENSG00000180979	LRRC57	EFO_0004348	Hematocrit	measurement	0.574712	0
ENSG00000107611	CUBN	MONDO_0030042			0.638167	0
ENSG00000134917	ADAMTS8	EFO_0006939	Vertical cup-disc ratio (multi-trait analysis)	measurement	0.51253	0
ENSG00000140678	ITGAX	MONDO_0007915			0.539569	0
ENSG00000083312	TNPO1	EFO_0007993	Lymphocyte percentage	measurement	0.537506	0
ENSG00000151893	CACUL1	EFO_0004995	Trunk fat-free mass	measurement	0.512531	0
ENSG00000205022	PABPN1L	EFO_0003924	Other | anaesthetics administered post delivery	phenotype	0.411721	0
ENSG00000073146	MOV10L1	EFO_0000508	Family history of other specific disorders	genetic, familial or congenital disease	0.677566	0
ENSG00000082258	CCNT2	EFO_0004574	Total cholesterol levels	measurement	0.449302	0
ENSG00000104332	SFRP1	EFO_0004980	Appendicular lean mass	measurement	0.49034	0
ENSG00000179604	CDC42EP4	EFO_0004833	Neutrophill count	measurement	0.512556	0
ENSG00000169599	NFU1	EFO_0004995	Trunk fat-free mass	measurement	0.376081	0
ENSG00000186197	EDARADD	EFO_1000627	Other disorders of thyroid	endocrine system disease	0.52169	0
ENSG00000213654	GPSM3	EFO_0009718	Peak expiratory flow (pef)	measurement	0.450213	0
ENSG00000105726	ATP13A1	EFO_0004842	Eosinophill count	measurement	0.450216	0
ENSG00000182054	IDH2	EFO_0004531	Urate levels (UKB data field 30880) (Gene-based burden)	measurement	0.512534	1
ENSG00000174791	RIN1	EFO_0004696	Serum levels of protein SHBG	measurement	0.545099	0
ENSG00000197958	RPL12	EFO_0007988	White blood cell count	measurement	0.508337	1
ENSG00000188554	NBR1	EFO_0003922	Had menopause	phenotype	0.558144	0
ENSG00000147274	RBMX	EFO_0000508	Family history of other specific disorders	genetic, familial or congenital disease	0.674663	0
ENSG00000164362	TERT	EFO_0000284	ICD10 N40: Benign prostatic hyperplasia (Gene-based burden)	cell proliferation disorder	0.521098	0
ENSG00000167634	NLRP7	EFO_0000508	Family history of other specific disorders	genetic, familial or congenital disease	0.695553	0
ENSG00000101004	NINL	EFO_0004312	Forced vital capacity (fvc)	measurement	0.529186	0
ENSG00000171056	SOX7	EFO_0000537	Hypertension	cardiovascular disease	0.563384	0
ENSG00000133812	SBF2	HP_0002619	Varicose veins of lower extremity, symptomtic	phenotype	0.558069	0
ENSG00000138381	ASNSD1	EFO_0010056	Liver iron content [conditional]	measurement	0.557963	0
ENSG00000263465	SRSF8	EFO_0007978	Red blood cell count	measurement	0.512547	0
ENSG00000204371	EHMT2	EFO_0000405	Anal and rectal conditions	Uncategorised	0.501758	0
ENSG00000124203	ZNF831	EFO_0004309	Platelet count	measurement	0.574562	0
ENSG00000006194	ZNF263	EFO_0004627	IGF 1 (UKB data field 30770) (Gene-based burden)	measurement	0.537507	0
ENSG00000165806	CASP7	EFO_0004305	Nucleated red blood cell count	measurement	0.52917	0
ENSG00000107821	KAZALD1	EFO_0010224	Lysophosphatidylcholine(20:4)_[M+H]1+ levels	measurement	0.573918	0
ENSG00000204396	VWA7	EFO_1001463	Toxic gastroenteritis and colitis	gastrointestinal disease	0.558012	0
ENSG00000136695	IL36RN	EFO_0007988	White blood cell count	measurement	0.448976	0
ENSG00000159761	C16orf86	EFO_0004531	Urate levels (UKB data field 30880) (Gene-based burden)	measurement	0.524955	0
ENSG00000143028	SYPL2	EFO_0008354	Number of incorrect matches in round	measurement	0.529187	0
ENSG00000215041	NEURL4	EFO_0001379	Other endocrine disorders	endocrine system disease	0.511972	0
ENSG00000196072	BLOC1S2	EFO_0009270	Heel bone mineral density (bmd) t-score, automated	measurement	0.537508	0
ENSG00000167397	VKORC1	EFO_0004314	Forced expiratory volume in 1-second (fev1)	measurement	0.585945	1
ENSG00000105374	NKG7	EFO_0009388	Sum basophil neutrophil counts	measurement	0.565374	0
ENSG00000204392	LSM2	MONDO_0005148	Type 2 diabetes	pancreas disease	0.452507	0
ENSG00000127124	HIVEP3	EFO_0004325	High blood pressure | vascular/heart problems diagnosed by doctor	measurement	0.557992	0
ENSG00000241119	UGT1A9	MONDO_0037821	Disorders of porphyrin and bilirubin metabolism	Uncategorised	0.445482	0
ENSG00000170017	ALCAM	EFO_0004842	Eosinophill count	measurement	0.512527	0
ENSG00000164344	KLKB1	EFO_0010932	Soluble urokinase plasminogen activator receptor levels	measurement	0.574252	1
ENSG00000049089	COL9A2	EFO_0004995	Trunk fat-free mass	measurement	0.558006	0
ENSG00000197381	ADARB1	EFO_0007800	Trunk fat percentage	measurement	0.513693	0
ENSG00000134339	SAA2	EFO_0007937	Serum levels of protein IRF6	measurement	0.558362	0
ENSG00000149485	FADS1	HP_0000836	Hypothyroidism/myxoedema | non-cancer illness code, self-reported	Uncategorised	0.512558	0
ENSG00000173531	MST1	MONDO_0043579	Viral enteritis	gastrointestinal disease	0.573051	0
ENSG00000103657	HERC1	EFO_0000275	Atrial fibrillation | non-cancer illness code, self-reported	cardiovascular disease	0.565379	0
ENSG00000213923	CSNK1E	EFO_0004612	High-density lipoprotein 3 cholesterol levels	measurement	0.51256	1
ENSG00000111752	PHC1	EFO_0007788	Waist-to-hip ratio adjusted for body mass index	measurement	0.545149	0
ENSG00000129103	SUMF2	EFO_0007937	Serum levels of protein IRF6	measurement	0.51153	0
ENSG00000089486	CDIP1	EFO_0004314	Forced expiratory volume in 1-second (fev1)	measurement	0.512528	0
ENSG00000107669	ATE1	EFO_0004514	Heel quantitative ultrasound index (qui), direct entry (right)	measurement	0.570495	0
ENSG00000130193	THEM6	EFO_0004535	Serum levels of protein ALB	measurement	0.512527	0
ENSG00000148572	NRBF2	EFO_0004541	Glycated haemoglobin HbA1c levels adjusted for BMI	measurement	0.545125	0
ENSG00000166949	SMAD3	EFO_1001986	Other acquired musculoskeletal deformity	musculoskeletal or connective tissue disease	0.697683	0
ENSG00000163964	PIGX	MONDO_0030033			0.667673	0
ENSG00000055130	CUL1	EFO_0003767	Inflammatory bowel disease and other gastroenteritis and colitis	gastrointestinal disease	0.572965	0
ENSG00000118898	PPL	EFO_0000537	Hypertension	cardiovascular disease	0.517326	0
ENSG00000152778	IFIT5	EFO_0001645	Heart disease | illnesses of adopted siblings	cardiovascular disease	0.524709	0
ENSG00000175164	ABO	EFO_0007010	Interpolated age of participant when cancer first diagnosed	measurement	0.45124	0
ENSG00000157191	NECAP2	EFO_0004908	Testosterone to estradiol ratio	measurement	0.511444	0
ENSG00000168913	ENHO	EFO_0000537	Hypertension	cardiovascular disease	0.498373	0
ENSG00000161180	CCDC116	EFO_0004842	Eosinophill count	measurement	0.512549	0
ENSG00000173457	PPP1R14B	EFO_0004995	Trunk fat-free mass	measurement	0.521258	0
ENSG00000166598	HSP90B1	EFO_0004514	Heel quantitative ultrasound index (qui), direct entry (right)	measurement	0.605238	0
ENSG00000100418	DESI1	EFO_0004705	Acquired hypothyroidism	endocrine system disease	0.519706	0
ENSG00000126602	TRAP1	EFO_0007990	Neutrophill percentage	measurement	0.512527	0
ENSG00000169410	PTPN9	EFO_0004314	Forced expiratory volume in 1-second (fev1)	measurement	0.545097	0
ENSG00000124587	PEX6	EFO_0004614	Apolipoprotein A levels	measurement	0.529195	0
ENSG00000146021	KLHL3	EFO_0003144	Heart failure nos	cardiovascular disease	0.512571	0
ENSG00000047849	MAP4	EFO_0009819	Comparative body size at age 10	Uncategorised	0.516405	0
ENSG00000196735	HLA-DQA1	EFO_0004527	Mean corpuscular haemoglobin	measurement	0.497902	0
ENSG00000151151	IPMK	EFO_0000384	Regional enteritis	gastrointestinal disease	0.558222	0
ENSG00000164062	APEH	EFO_1001223	Ulcerative rectosigmoiditis	gastrointestinal disease	0.632906	0
ENSG00000135452	TSPAN31	EFO_0004339	Standing height	measurement	0.557966	0
ENSG00000141644	MBD1	EFO_0000508	Family history of other specific disorders	genetic, familial or congenital disease	0.669939	0
ENSG00000163254	CRYGC	EFO_0000508	Family history of other specific disorders	genetic, familial or congenital disease	0.694485	0
ENSG00000198898	CAPZA2	EFO_0004611	Low density lipoprotein cholesterol levels	measurement	0.52295	0
ENSG00000204539	CDSN	EFO_0001379	Other endocrine disorders	endocrine system disease	0.49637	0
ENSG00000168994	PXDC1	EFO_0000508	Family history of other specific disorders	genetic, familial or congenital disease	0.700398	0
ENSG00000213654	GPSM3	EFO_0009805	Whole body water mass	measurement	0.484737	0
ENSG00000105968	H2AZ2	EFO_0007991	Eosinophill percentage	measurement	0.512562	0
ENSG00000172543	CTSW	EFO_0004193	Rodent ulcer | cancer code, self-reported	cell proliferation disorder	0.512543	0
ENSG00000088298	EDEM2	EFO_0007984	Platelet distribution width	measurement	0.512555	0
ENSG00000240065	PSMB9	EFO_0004309	Platelet count	measurement	0.630105	1
ENSG00000166165	CKB	EFO_0007988	White blood cell count	measurement	0.537512	0
ENSG00000149016	TUT1	EFO_0004530	Triglyceride levels	measurement	0.545187	0
ENSG00000119408	NEK6	EFO_0000589	ICD10 E89: Postprocedural endocrine and metabolic complications and disorders, not elsewhere classified (Gene-based burden)	Uncategorised	0.558158	0
ENSG00000123179	EBPL	EFO_0000508	Family history of other specific disorders	genetic, familial or congenital disease	0.684237	0
ENSG00000143575	HAX1	EFO_0004530	Triglyceride levels	measurement	0.512525	0
ENSG00000143632	ACTA1	MONDO_0015735			0.752834	0
ENSG00000161243	FBXO27	EFO_0004338	Weight, manual entry	measurement	0.576064	0
ENSG00000101193	GID8	EFO_0011011	Sitting height	measurement	0.522063	0
ENSG00000156735	BAG4	EFO_0004531	Urate levels (UKB data field 30880) (Gene-based burden)	measurement	0.520042	0
ENSG00000160886	LY6K	EFO_0004535	Serum levels of protein ALB	measurement	0.512518	0
ENSG00000175895	PLEKHF2	EFO_0007991	Eosinophill percentage	measurement	0.51256	0
ENSG00000188033	ZNF490	EFO_0010619	Cathepsin L1 levels	measurement	0.510934	0
ENSG00000142694	EVA1B	EFO_0007814	3mm regularity index (left)	measurement	0.522131	0
ENSG00000281106	TMEM272	EFO_0004532	Gamma glutamyltransferase levels (UKB data field 30730) (Gene-based burden)	measurement	0.512525	0
ENSG00000103199	ZNF500	EFO_0005422	Facial ageing	biological process	0.537507	0
ENSG00000119242	CCDC92	EFO_0004458	C reactive protein levels (UKB data field 30710) (Gene-based burden)	measurement	0.512523	0
ENSG00000177432	NAP1L5	EFO_0000508	Family history of other specific disorders	genetic, familial or congenital disease	0.66393	0
ENSG00000168899	VAMP5	EFO_0001663	Prostate cancer | illnesses of adopted father	cell proliferation disorder	0.589654	0
ENSG00000100027	YPEL1	EFO_0004980	Appendicular lean mass	measurement	0.450695	0
ENSG00000168899	VAMP5	EFO_0009805	Whole body water mass	measurement	0.522029	0
ENSG00000186329	TMEM212	EFO_0000508	Family history of other specific disorders	genetic, familial or congenital disease	0.67524	0
ENSG00000142627	EPHA2	EFO_0004531	Urate levels (UKB data field 30880) (Gene-based burden)	measurement	0.468683	1
ENSG00000134825	TMEM258	EFO_0004705	Acquired hypothyroidism	endocrine system disease	0.598808	0
ENSG00000163428	LRRC58	EFO_0004614	Apolipoprotein A levels	measurement	0.545101	0
ENSG00000163950	SLBP	EFO_0004980	Appendicular lean mass	measurement	0.545077	0
ENSG00000171988	JMJD1C	EFO_0600048	Liver volume [conditional]	measurement	0.522044	0
ENSG00000168496	FEN1	EFO_0000508	Family history of other specific disorders	genetic, familial or congenital disease	0.672427	0
ENSG00000104774	MAN2B1	EFO_0009188	Red blood cell (erythrocyte) distribution width	measurement	0.573026	0
ENSG00000178381	ZFAND2A	EFO_0004528	Mean corpuscular haemoglobin concentration	measurement	0.529161	0
ENSG00000104388	RAB2A	EFO_1000627	Other disorders of thyroid	endocrine system disease	0.529045	0
ENSG00000158882	TOMM40L	EFO_0004528	Mean corpuscular haemoglobin concentration	measurement	0.520037	0
ENSG00000075399	VPS9D1	EFO_0004308	Decreased white blood cell count	measurement	0.512519	0
ENSG00000198646	NCOA6	EFO_0007984	Platelet distribution width	measurement	0.565386	0
ENSG00000157895	C12orf43	EFO_0008137	Galectin-3 levels	measurement	0.449385	0
ENSG00000144815	NXPE3	EFO_0007800	Trunk fat percentage	measurement	0.522198	0
ENSG00000100578	KIAA0586	MONDO_0018772			0.702953	0
ENSG00000132478	UNK	EFO_0005091	Monocyte count	measurement	0.512549	0
ENSG00000125821	DTD1	EFO_0005243	Myeloperoxidase levels	measurement	0.574008	0
ENSG00000178665	ZNF713	EFO_0007978	Red blood cell count	measurement	0.529188	0
ENSG00000115648	MLPH	EFO_0007814	3mm regularity index (left)	measurement	0.456357	0
ENSG00000187017	ESPN	EFO_0000508	Family history of other specific disorders	genetic, familial or congenital disease	0.67714	0
ENSG00000107902	LHPP	EFO_0004308	Decreased white blood cell count	measurement	0.537504	0
ENSG00000226124	FTCDNL1	EFO_0003940	Frequency of strenuous sports in last 4 weeks	biological process	0.512534	0
ENSG00000163584	RPL22L1	EFO_0004458	C reactive protein levels (UKB data field 30710) (Gene-based burden)	measurement	0.51253	0
ENSG00000125743	SNRPD2	EFO_0007996	Eosinophil percentage of granulocytes	measurement	0.558006	0
ENSG00000254647	INS	EFO_0000400	Diabetes mellitus	pancreas disease	0.529847	0
ENSG00000204287	HLA-DRA	EFO_0007486	Acute sinusitis	respiratory or thoracic disease	0.45913	0
ENSG00000221968	FADS3	EFO_0003767	Inflammatory bowel disease and other gastroenteritis and colitis	gastrointestinal disease	0.551107	0
ENSG00000116874	WARS2	EFO_0006336	Diastolic blood pressure, manual reading	measurement	0.512533	0
ENSG00000188672	RHCE	EFO_0009253	Immature reticulocyte fraction	measurement	0.520612	0
ENSG00000128829	EIF2AK4	EFO_0007984	Platelet distribution width	measurement	0.484591	0
ENSG00000186153	WWOX	MONDO_0010632			0.686991	0
ENSG00000117984	CTSD	EFO_0004736	Aspartate aminotransferase levels (UKB data field 30650) (Gene-based burden)	measurement	0.468677	0
ENSG00000240065	PSMB9	MONDO_0004880	Less frequent bowel movements when abdominal discomfort pain started - 504 Always (UKB data field 21030) (Gene-based burden)	gastrointestinal disease	0.529193	1
ENSG00000071462	BUD23	EFO_0010226	Phosphatidylcholine(43:0)_[M+OAc]1- levels	measurement	0.573812	0
ENSG00000103199	ZNF500	EFO_0007988	White blood cell count	measurement	0.512539	0
ENSG00000204580	DDR1	EFO_0009189	ICD10 E05: Hyperthyroidism or thyrotoxicosis (Gene-based burden)	endocrine system disease	0.21785	0
ENSG00000056586	RC3H2	EFO_0006335	Systolic blood pressure, manual reading	measurement	0.520062	0
ENSG00000070831	CDC42	EFO_0009805	Whole body water mass	measurement	0.696086	0
ENSG00000182472	CAPN12	EFO_0007984	Platelet distribution width	measurement	0.449869	0
ENSG00000106683	LIMK1	EFO_0005091	Monocyte count	measurement	0.512518	0
ENSG00000112293	GPLD1	EFO_0001060	Celiac disease	gastrointestinal disease	0.558683	0
ENSG00000204542	C6orf15	EFO_0004528	Mean corpuscular haemoglobin concentration	measurement	0.398392	0
ENSG00000018236	CNTN1	MONDO_0012929			0.700427	0
ENSG00000186577	SMIM29	EFO_0004735	Alanine aminotransferase levels (UKB data field 30620) (Gene-based burden)	measurement	0.55797	0
ENSG00000060642	PIGV	EFO_0004631	Anxiety score x vitamin D PRS interaction	phenotype	0.537506	0
ENSG00000241106	HLA-DOB	EFO_0000096	Nodular lymphoma	cell proliferation disorder	0.466509	0
ENSG00000149177	PTPRJ	EFO_0000479	Essential (haemorrhagic) thrombocythaemia	cell proliferation disorder	0.52839	0
ENSG00000213923	CSNK1E	EFO_0004617	Cystatin C levels (UKB data field 30720) (Gene-based burden)	measurement	0.545064	1
ENSG00000178467	P4HTM	EFO_0000508	Family history of other specific disorders	genetic, familial or congenital disease	0.669966	1
ENSG00000172247	C1QTNF4	EFO_0009388	Sum basophil neutrophil counts	measurement	0.512519	0
ENSG00000145996	CDKAL1	EFO_0004305	Nucleated red blood cell count	measurement	0.573868	0
ENSG00000204439	C6orf47	EFO_0003898	Ankylosing spondylitis	musculoskeletal or connective tissue disease	0.217519	0
ENSG00000144567	RETREG2	EFO_0004696	Serum levels of protein SHBG	measurement	0.529191	0
ENSG00000136238	RAC1	EFO_0009188	Red blood cell (erythrocyte) distribution width	measurement	0.487207	0
ENSG00000160796	NBEAL2	EFO_0004531	Urate levels (UKB data field 30880) (Gene-based burden)	measurement	0.52921	0
ENSG00000132170	PPARG	EFO_0004528	Mean corpuscular haemoglobin concentration	measurement	0.545059	1
ENSG00000165119	HNRNPK	EFO_0004312	Forced vital capacity (fvc)	measurement	0.558107	0
ENSG00000043514	TRIT1	EFO_0010224	Lysophosphatidylcholine(20:4)_[M+H]1+ levels	measurement	0.558215	0
ENSG00000141385	AFG3L2	Orphanet_313772			0.712816	0
ENSG00000146242	TPBG	EFO_0009805	Whole body water mass	measurement	0.558202	0
ENSG00000235106	BRD3OS	EFO_0011011	Sitting height	measurement	0.558272	0
ENSG00000149485	FADS1	EFO_0020065	Diacylglycerol_38:3_[M+H-H2O]1+ levels	measurement	0.551079	0
ENSG00000173915	ATP5MK	EFO_0004528	Mean corpuscular haemoglobin concentration	measurement	0.537502	0
ENSG00000267631	CGB1	EFO_0000508	Family history of other specific disorders	genetic, familial or congenital disease	0.69429	0
ENSG00000134825	TMEM258	MONDO_0024623	Ear-nose-throat disorder	Uncategorised	0.512525	0
ENSG00000143772	ITPKB	MONDO_0005271	Allergic disease (Gene-based burden)	immune system disease	0.512573	0
ENSG00000115541	HSPE1	EFO_0004617	Cystatin C levels (UKB data field 30720) (Gene-based burden)	measurement	0.51253	0
ENSG00000214193	SH3D21	EFO_0007777	Basal metabolic rate	measurement	0.773534	0
ENSG00000100462	PRMT5	EFO_0007991	Eosinophill percentage	measurement	0.529186	0
ENSG00000198945	L3MBTL3	EFO_0004696	Serum levels of protein SHBG	measurement	0.449629	0
ENSG00000145919	BOD1	EFO_0004696	Serum levels of protein SHBG	measurement	0.55812	0
ENSG00000135535	CD164	EFO_0004980	Appendicular lean mass	measurement	0.51185	0
ENSG00000214226	C17orf67	MONDO_0005178	Osteoarthritis	musculoskeletal or connective tissue disease	0.483285	0
ENSG00000183258	DDX41	EFO_0009270	Heel bone mineral density (bmd) t-score, automated	measurement	0.558235	0
ENSG00000205423	CNEP1R1	EFO_0004309	Platelet count	measurement	0.512562	0
ENSG00000181323	SPEM1	EFO_0004908	Testosterone to estradiol ratio	measurement	0.393537	0
ENSG00000080603	SRCAP	EFO_0007984	Platelet distribution width	measurement	0.55807	0
ENSG00000143811	PYCR2	EFO_0000508	Family history of other specific disorders	genetic, familial or congenital disease	0.694529	0
ENSG00000006607	FARP2	EFO_0007824	Pattern 4 | hair/balding pattern	measurement	0.545128	0
ENSG00000243649	CFB	EFO_0008096	Complement factor B measurement	measurement	0.433595	0
ENSG00000143183	TMCO1	EFO_0004695	Intra-ocular pressure, goldmann-correlated (left)	measurement	0.555114	0
ENSG00000163950	SLBP	EFO_0004995	Trunk fat-free mass	measurement	0.55835	0
ENSG00000022567	SLC45A4	EFO_0009596	Tense / 'highly strung'	measurement	0.529182	0
ENSG00000122223	CD244	EFO_0007990	Neutrophill percentage	measurement	0.512525	0
ENSG00000197375	SLC22A5	MONDO_0004979	Asthma	respiratory or thoracic disease	0.562632	0
ENSG00000163170	BOLA3	MONDO_0013675			0.694518	0
ENSG00000114013	CD86	EFO_0004518	Creatinine levels (UKB data field 30700) (Gene-based burden)	measurement	0.537502	1
ENSG00000175164	ABO	HP_0004418	Phlebitis and thrombophlebitis	cardiovascular disease	0.585038	0
ENSG00000140386	SCAPER	EFO_0009795	Urea levels (UKB data field 30670) (Gene-based burden)	measurement	0.512538	0
ENSG00000106261	ZKSCAN1	EFO_0004340	Body mass index (bmi)	measurement	0.594005	0
ENSG00000178445	GLDC	MONDO_0008434			0.734816	0
ENSG00000179163	FUCA1	EFO_0007991	Eosinophill percentage	measurement	0.537806	0
ENSG00000165915	SLC39A13	CHEBI_6801	Metformin | treatment/medication code	Uncategorised	0.510769	0
ENSG00000122565	CBX3	EFO_0000537	Hypertension	cardiovascular disease	0.573618	0
ENSG00000205808	PLPP6	EFO_0004584	Mean platelet (thrombocyte) volume	measurement	0.458662	0
ENSG00000103066	PLA2G15	EFO_0004528	Mean corpuscular haemoglobin concentration	measurement	0.512548	0
ENSG00000122870	BICC1	EFO_0000508	Family history of other specific disorders	genetic, familial or congenital disease	0.691727	0
ENSG00000172262	ZNF131	EFO_0005409	Trunk predicted mass	measurement	0.551104	0
ENSG00000185730	ZNF696	EFO_0007984	Platelet distribution width	measurement	0.45049	0
ENSG00000119655	NPC2	MONDO_0018982			0.679744	0
ENSG00000213246	SUPT4H1	EFO_0000319	Circulatory disease nec	cardiovascular disease	0.512515	0
ENSG00000149932	TMEM219	EFO_0000508	Family history of other specific disorders	genetic, familial or congenital disease	0.663865	0
ENSG00000073282	TP63	MONDO_0007072			0.73016	0
ENSG00000123838	C4BPA	EFO_0007984	Platelet distribution width	measurement	0.529176	0
ENSG00000204540	PSORS1C1	EFO_0000706	Spondylosis without myelopathy	musculoskeletal or connective tissue disease	0.415867	0
ENSG00000096092	TMEM14A	EFO_0004819	Resistin levels	measurement	0.540668	0
ENSG00000108604	SMARCD2	EFO_0006941	Hand grip strength (right)	measurement	0.522156	0
ENSG00000139618	BRCA2	MONDO_0008170	Malignant neoplasm of ovary (controls excluding all cancers)	cell proliferation disorder	0.694862	0
ENSG00000197774	EME2	EFO_0004531	Urate levels (UKB data field 30880) (Gene-based burden)	measurement	0.512528	0
ENSG00000166147	FBN1	EFO_0008111	No | surgery/amputation of toe or leg	measurement	0.512529	0
ENSG00000058085	LAMC2	EFO_0004995	Trunk fat-free mass	measurement	0.451335	1
ENSG00000126264	HCST	EFO_0009253	Immature reticulocyte fraction	measurement	0.523432	0
ENSG00000005381	MPO	EFO_0000319	Circulatory disease nec	cardiovascular disease	0.529159	0
ENSG00000055957	ITIH1	EFO_0004617	Cystatin C levels (UKB data field 30720) (Gene-based burden)	measurement	0.512523	0
ENSG00000187024	PTRH1	EFO_0009270	Heel bone mineral density (bmd) t-score, automated	measurement	0.520065	0
ENSG00000204628	RACK1	EFO_0004703	Age when periods started (menarche)	measurement	0.545112	0
ENSG00000118514	ALDH8A1	EFO_0000319	Circulatory disease nec	cardiovascular disease	0.529167	0
ENSG00000092529	CAPN3	HP_0001324			0.693798	0
ENSG00000169045	HNRNPH1	EFO_0004533	Alkaline phosphatase levels (UKB data field 30610) (Gene-based burden)	measurement	0.529152	0
ENSG00000149591	TAGLN	EFO_0003779	Chronic lymphocytic thyroiditis	endocrine system disease	0.51252	0
ENSG00000175826	CTDNEP1	EFO_1001055	Hypothyroidism/myxoedema | non-cancer illness code, self-reported	Uncategorised	0.510976	0
ENSG00000197405	C5AR1	EFO_0004509	Hemoglobin [conditional]	measurement	0.512524	1
ENSG00000116809	ZBTB17	EFO_0000319	Circulatory disease nec	cardiovascular disease	0.529179	0
ENSG00000042753	AP2S1	EFO_0000508	Family history of other specific disorders	genetic, familial or congenital disease	0.662174	0
ENSG00000138777	PPA2	EFO_0004514	Heel quantitative ultrasound index (qui), direct entry (right)	measurement	0.510798	0
ENSG00000150337	FCGR1A	EFO_0004530	Triglyceride levels	measurement	0.512521	0
ENSG00000075413	MARK3	EFO_0007777	Basal metabolic rate	measurement	0.557745	0
ENSG00000108788	MLX	EFO_0000508	Family history of other specific disorders	genetic, familial or congenital disease	0.671353	0
ENSG00000055332	EIF2AK2	EFO_0000508	Family history of other specific disorders	genetic, familial or congenital disease	0.670398	0
ENSG00000188996	HUS1B	EFO_0004980	Appendicular lean mass	measurement	0.512521	0
ENSG00000166165	CKB	EFO_0007997	Granulocyte percentage of myeloid white cells	measurement	0.513951	0
ENSG00000182923	CEP63	EFO_0006335	Systolic blood pressure, manual reading	measurement	0.496414	0
ENSG00000158079	PTPDC1	EFO_0009270	Heel bone mineral density (bmd) t-score, automated	measurement	0.512537	0
ENSG00000137411	VARS2	MONDO_0002970	Disorders of iris and ciliary body	disease of visual system	0.397965	0
ENSG00000066654	THUMPD1	EFO_0004842	Eosinophill count	measurement	0.512545	0
ENSG00000125319	HROB	EFO_0004309	Platelet count	measurement	0.512546	0
ENSG00000069275	NUCKS1	EFO_0007777	Basal metabolic rate	measurement	0.688065	0
ENSG00000132840	BHMT2	EFO_0004339	Standing height	measurement	0.447453	1
ENSG00000184677	ZBTB40	EFO_0000537	Hypertension	cardiovascular disease	0.695771	0
ENSG00000110514	MADD	EFO_0004535	Serum levels of protein ALB	measurement	0.512558	0
ENSG00000214194	SMIM30	EFO_0009389	Sum eosinophil basophil counts	measurement	0.524796	0
ENSG00000165626	BEND7	EFO_0004193	Rodent ulcer | cancer code, self-reported	cell proliferation disorder	0.573033	0
ENSG00000164631	ZNF12	EFO_0009390	Sum neutrophil eosinophil counts	measurement	0.514287	0
ENSG00000141258	SGSM2	EFO_0009638	ICD10 O80: Encounter for full-term uncomplicated delivery (Gene-based burden)	Uncategorised	0.589626	0
ENSG00000139625	MAP3K12	EFO_0010700	High light scatter reticulocyte percentage (UKB data field 30290) (Gene-based burden)	measurement	0.512567	0
ENSG00000119640	ACYP1	EFO_0006335	Systolic blood pressure, manual reading	measurement	0.512528	0
ENSG00000162735	PEX19	EFO_0004308	Decreased white blood cell count	measurement	0.512572	0
ENSG00000139178	C1RL	EFO_0000508	Family history of other specific disorders	genetic, familial or congenital disease	0.707193	0
ENSG00000196296	ATP2A1	EFO_0003767	Inflammatory bowel disease and other gastroenteritis and colitis	gastrointestinal disease	0.573262	0
ENSG00000117222	RBBP5	EFO_0007984	Platelet distribution width	measurement	0.558234	0
ENSG00000089041	P2RX7	HP_0002619	Varicose veins of lower extremity, symptomtic	phenotype	0.574063	0
ENSG00000176219	OR11H6	EFO_0000508	Family history of other specific disorders	genetic, familial or congenital disease	0.671491	0
ENSG00000091513	TF	EFO_0004526	Mean corpuscular volume	measurement	0.623692	0
ENSG00000184185	KCNJ12	EFO_0004995	Trunk fat-free mass	measurement	0.529186	0
ENSG00000122034	GTF3A	EFO_0007800	Trunk fat percentage	measurement	0.448421	0
ENSG00000174992	ZG16	EFO_0005091	Monocyte count	measurement	0.558104	0
ENSG00000237080	EHMT2-AS1	EFO_1000627	Other disorders of thyroid	endocrine system disease	0.525949	0
ENSG00000156171	DRAM2	EFO_0004541	Glycated haemoglobin HbA1c levels adjusted for BMI	measurement	0.512526	0
ENSG00000146094	DOK3	EFO_0004995	Trunk fat-free mass	measurement	0.545135	0
ENSG00000203667	COX20	MONDO_0033645			0.664219	0
ENSG00000187266	EPOR	EFO_0004309	Platelet count	measurement	0.545138	1
ENSG00000196517	SLC6A9	EFO_0004528	Mean corpuscular haemoglobin concentration	measurement	0.545115	0
ENSG00000140403	DNAJA4	EFO_0004348	Hematocrit	measurement	0.488649	0
ENSG00000142657	PGD	EFO_0004339	Standing height	measurement	0.486647	0
ENSG00000105516	DBP	EFO_0006336	Diastolic blood pressure, manual reading	measurement	0.512549	0
ENSG00000136930	PSMB7	EFO_0007990	Neutrophill percentage	measurement	0.57475	1
ENSG00000178809	TRIM73	EFO_0007937	Serum levels of protein IRF6	measurement	0.573297	0
ENSG00000165186	PTCHD1	EFO_0003758	Autism	nervous system disease	0.663891	0
ENSG00000099810	MTAP	MONDO_0021440	Benign neoplasm of skin	cell proliferation disorder	0.632088	0
ENSG00000176567	OR4X1	EFO_0006335	Systolic blood pressure, manual reading	measurement	0.450209	0
ENSG00000166226	CCT2	EFO_0006336	Diastolic blood pressure, manual reading	measurement	0.545162	0
ENSG00000255398	HCAR3	HP_0000964	Eczema/dermatitis | non-cancer illness code, self-reported	phenotype	0.512577	0
ENSG00000117984	CTSD	GO_0042493	Salicylates causing adverse effects in therapeutic use (PheCode 965.3)	injury, poisoning or other complication	0.522077	0
ENSG00000126934	MAP2K2	EFO_0007988	White blood cell count	measurement	0.545121	1
ENSG00000165661	QSOX2	EFO_0004980	Appendicular lean mass	measurement	0.306774	0
ENSG00000054983	GALC	EFO_0004842	Eosinophill count	measurement	0.450169	0
ENSG00000101464	PIGU	EFO_0009718	Peak expiratory flow (pef)	measurement	0.545124	0
ENSG00000213398	LCAT	EFO_0004612	High-density lipoprotein 3 cholesterol levels	measurement	0.505151	0
ENSG00000283787	PRR33	EFO_0003144	Heart failure nos	cardiovascular disease	0.565396	0
ENSG00000140987	ZSCAN32	EFO_0004627	IGF 1 (UKB data field 30770) (Gene-based burden)	measurement	0.545097	0
ENSG00000068028	RASSF1	MONDO_0005041			0.558191	0
ENSG00000109113	RAB34	EFO_0004615	Serum levels of protein APOB	measurement	0.52921	0
ENSG00000188603	CLN3	EFO_0007989	Monocyte percentage	measurement	0.537503	0
ENSG00000131558	EXOC4	EFO_0004340	Body mass index (bmi)	measurement	0.558053	0
ENSG00000075399	VPS9D1	EFO_0007989	Monocyte percentage	measurement	0.512524	0
ENSG00000011454	RABGAP1	EFO_0004339	Standing height	measurement	0.512542	0
ENSG00000162927	PUS10	EFO_0000274	Age hay fever, rhinitis or eczema diagnosed	integumentary system disease	0.522074	0
ENSG00000140992	PDPK1	EFO_0007937	Serum levels of protein IRF6	measurement	0.511769	0
ENSG00000083312	TNPO1	EFO_0004833	Neutrophill count	measurement	0.508817	0
ENSG00000172046	USP19	EFO_0004995	Trunk fat-free mass	measurement	0.451944	0
ENSG00000168101	NUDT16L1	EFO_0004533	Alkaline phosphatase levels (UKB data field 30610) (Gene-based burden)	measurement	0.512496	0
ENSG00000114126	TFDP2	EFO_0004337	Antonym | fi11	biological process	0.512541	0
ENSG00000225190	PLEKHM1	EFO_0004312	Forced vital capacity (fvc)	measurement	0.476875	0
ENSG00000140455	USP3	EFO_0004532	Gamma glutamyltransferase levels (UKB data field 30730) (Gene-based burden)	measurement	0.529211	0
ENSG00000163354	DCST2	EFO_0005093	Hip circumference	measurement	0.585167	0
ENSG00000169946	ZFPM2	MONDO_0012431			0.694183	0
ENSG00000079689	SCGN	EFO_0010056	Liver iron content [conditional]	measurement	0.4496	0
ENSG00000130517	PGPEP1	EFO_0000537	Hypertension	cardiovascular disease	0.512566	0
ENSG00000125245	GPR18	EFO_0004842	Eosinophill count	measurement	0.507351	0
ENSG00000176171	BNIP3	EFO_0004339	Standing height	measurement	0.522086	0
ENSG00000167670	CHAF1A	EFO_0004527	Mean corpuscular haemoglobin	measurement	0.481392	0
ENSG00000213145	CRIP1	EFO_0004908	Testosterone to estradiol ratio	measurement	0.520064	0
ENSG00000057019	DCBLD2	EFO_0008188	Interleukin-6 receptor subunit beta measurement	measurement	0.558362	0
ENSG00000172967	XKR3	EFO_0004725	N6-methyllysine levels	measurement	0.522125	0
ENSG00000168792	ABHD15	EFO_0004309	Platelet count	measurement	0.449932	0
ENSG00000129925	PGAP6	EFO_0009805	Whole body water mass	measurement	0.512546	0
ENSG00000204439	C6orf47	MONDO_0001434	Other inflammatory spondylopathies	musculoskeletal or connective tissue disease	0.412395	0
ENSG00000086504	MRPL28	EFO_0009270	Heel bone mineral density (bmd) t-score, automated	measurement	0.465037	0
ENSG00000118271	TTR	EFO_0004127			0.692731	1
ENSG00000196275	GTF2IRD2	EFO_0004696	Serum levels of protein SHBG	measurement	0.529169	0
ENSG00000204632	HLA-G	HP_0001094	ICD10 H20: Iridocyclitis (Gene-based burden)	phenotype	0.39443	0
ENSG00000198707	CEP290	HP_0002350	Cerebral cysts	phenotype	0.688773	0
ENSG00000159592	GPBP1L1	EFO_0004527	Mean corpuscular haemoglobin	measurement	0.551088	0
ENSG00000158517	NCF1	EFO_0000275	Atrial fibrillation | non-cancer illness code, self-reported	cardiovascular disease	0.545092	0
ENSG00000111300	NAA25	EFO_0009253	Immature reticulocyte fraction	measurement	0.512517	0
ENSG00000088038	CNOT3	EFO_0010230	Phosphatidylinositol(40:7)_[M+OAc]1- levels	measurement	0.507054	0
ENSG00000143546	S100A8	EFO_0007989	Monocyte percentage	measurement	0.483277	0
ENSG00000176209	SMIM19	EFO_0004696	Serum levels of protein SHBG	measurement	0.475564	0
ENSG00000115607	IL18RAP	EFO_0003767	Inflammatory bowel disease and other gastroenteritis and colitis	gastrointestinal disease	0.450126	0
ENSG00000232040	SCAND3	MONDO_0005147	Probable type 1 diabetes (Gene-based burden)	pancreas disease	0.449282	0
ENSG00000165626	BEND7	EFO_0007993	Lymphocyte percentage	measurement	0.520033	0
ENSG00000043514	TRIT1	EFO_0010225	Ceramide_42:1_[M+H-H2O]1+ levels	measurement	0.558328	0
ENSG00000107021	TBC1D13	EFO_0009188	Red blood cell (erythrocyte) distribution width	measurement	0.589627	0
ENSG00000214819	CDRT15L2	EFO_0000508	Family history of other specific disorders	genetic, familial or congenital disease	0.681142	0
ENSG00000138614	INTS14	EFO_0004514	Heel quantitative ultrasound index (qui), direct entry (right)	measurement	0.534966	0
ENSG00000187954	ZFTRAF1	EFO_0004908	Testosterone to estradiol ratio	measurement	0.545093	0
ENSG00000109323	MANBA	EFO_0004308	Decreased white blood cell count	measurement	0.512521	0
ENSG00000123104	ITPR2	EFO_0004344	Birth weight of first child	measurement	0.545168	0
ENSG00000134571	MYBPC3	EFO_0007988	White blood cell count	measurement	0.512519	0
ENSG00000172922	RNASEH2C	EFO_0004533	Alkaline phosphatase levels (UKB data field 30610) (Gene-based burden)	measurement	0.5654	0
ENSG00000088002	SULT2B1	EFO_0004348	Hematocrit	measurement	0.512549	0
ENSG00000125741	OPA3	EFO_0004509	Hemoglobin [conditional]	measurement	0.5896	0
ENSG00000163050	COQ8A	EFO_0004532	Gamma glutamyltransferase levels (UKB data field 30730) (Gene-based burden)	measurement	0.529152	0
ENSG00000174137	FAM53A	EFO_0004533	Alkaline phosphatase levels (UKB data field 30610) (Gene-based burden)	measurement	0.512529	0
ENSG00000111325	OGFOD2	EFO_0004842	Eosinophill count	measurement	0.51255	0
ENSG00000104808	DHDH	EFO_0009188	Red blood cell (erythrocyte) distribution width	measurement	0.449282	0
ENSG00000198355	PIM3	EFO_0003767	Inflammatory bowel disease and other gastroenteritis and colitis	gastrointestinal disease	0.589646	0
ENSG00000108821	COL1A1	HP_0001382			0.687469	1
ENSG00000092020	PPP2R3C	EFO_0000508	Family history of other specific disorders	genetic, familial or congenital disease	0.663927	0
ENSG00000175591	P2RY2	EFO_0007992	Basophill percentage	measurement	0.529416	0
ENSG00000106799	TGFBR1	MONDO_0007947			0.671941	0
ENSG00000135678	CPM	EFO_0007993	Lymphocyte percentage	measurement	0.52007	0
ENSG00000142089	IFITM3	EFO_0000508	Family history of other specific disorders	genetic, familial or congenital disease	0.670561	0
ENSG00000005513	SOX8	EFO_0011011	Sitting height	measurement	0.512557	0
ENSG00000131979	GCH1	MONDO_0016812			0.723934	0
ENSG00000176390	CRLF3	EFO_0004995	Trunk fat-free mass	measurement	0.522129	0
ENSG00000214706	IFRD2	EFO_0004574	Total cholesterol levels	measurement	0.545134	0
ENSG00000149131	SERPING1	EFO_0008111	No | surgery/amputation of toe or leg	measurement	0.557988	0
ENSG00000002822	MAD1L1	EFO_0011011	Sitting height	measurement	0.512554	0
ENSG00000083642	PDS5B	EFO_0000612	Myocardial infarction	cardiovascular disease	0.558065	0
ENSG00000090863	GLG1	EFO_0007989	Monocyte percentage	measurement	0.512557	0
ENSG00000157107	FCHO2	EFO_0004980	Appendicular lean mass	measurement	0.520041	0
ENSG00000196700	ZNF512B	EFO_0006336	Diastolic blood pressure, manual reading	measurement	0.451095	0
ENSG00000211890	IGHA2	EFO_0004536	Serum levels of protein TBP	measurement	0.512549	0
ENSG00000135596	MICAL1	EFO_0010700	High light scatter reticulocyte percentage (UKB data field 30290) (Gene-based burden)	measurement	0.449408	0
ENSG00000196821	ILRUN	EFO_0004980	Appendicular lean mass	measurement	0.449792	0
ENSG00000110090	CPT1A	MONDO_0009705			0.713066	0
ENSG00000162065	TBC1D24	EFO_0001063	Hearing difficulty/problems: I am completely deaf (UKB data field 2247_99)	nervous system disease	0.712672	0
ENSG00000168631	MUCL3	HP_0000790	Hematuria	phenotype	0.446549	0
ENSG00000175155	YPEL2	EFO_0004530	Triglyceride levels	measurement	0.545085	0
ENSG00000169598	DFFB	EFO_0004526	Mean corpuscular volume	measurement	0.561796	0
ENSG00000136935	GOLGA1	EFO_0009805	Whole body water mass	measurement	0.574237	0
ENSG00000152213	ARL11	EFO_0005091	Monocyte count	measurement	0.54505	0
ENSG00000171490	RSL1D1	EFO_0003961	Hormone replacement therapy | medication for cholesterol, blood pressure, diabetes, or take exogenous hormones	Uncategorised	0.443027	0
ENSG00000060642	PIGV	EFO_0004309	Platelet count	measurement	0.511918	0
ENSG00000117461	PIK3R3	EFO_0004238	Hearing loss	nervous system disease	0.520036	0
ENSG00000181274	FRAT2	EFO_0007989	Monocyte percentage	measurement	0.537961	0
ENSG00000077147	TM9SF3	EFO_0007989	Monocyte percentage	measurement	0.545141	0
ENSG00000213996	TM6SF2	HP_0003124	Hypercholesterolemia	phenotype	0.558498	0
ENSG00000134882	UBAC2	EFO_0009389	Sum eosinophil basophil counts	measurement	0.514284	0
ENSG00000076662	ICAM3	EFO_0005803	Personal history of diseases of blood and blood-forming organs	hematologic disease	0.524344	0
ENSG00000056972	TRAF3IP2	EFO_0000676	Psoriasis	integumentary system disease	0.796272	0
ENSG00000220201	ZGLP1	EFO_1001486	Primary biliary cirrhosis	cell proliferation disorder	0.522109	0
ENSG00000181751	MACIR	EFO_0004528	Mean corpuscular haemoglobin concentration	measurement	0.450171	0
ENSG00000111912	NCOA7	EFO_0004518	Creatinine levels (UKB data field 30700) (Gene-based burden)	measurement	0.520419	0
ENSG00000167987	VPS37C	EFO_0010224	Lysophosphatidylcholine(20:4)_[M+H]1+ levels	measurement	0.589613	0
ENSG00000198270	TMEM116	EFO_0000274	Age hay fever, rhinitis or eczema diagnosed	integumentary system disease	0.522039	0
ENSG00000068745	IP6K2	EFO_0001645	Heart disease | illnesses of adopted siblings	cardiovascular disease	0.545111	0
ENSG00000196396	PTPN1	EFO_0004833	Neutrophill count	measurement	0.512551	0
ENSG00000177542	SLC25A22	MONDO_0100062			0.699387	0
ENSG00000131748	STARD3	EFO_0007814	3mm regularity index (left)	measurement	0.522126	0
ENSG00000168131	OR2B2	MONDO_0002280	Anemia of chronic disease	hematologic disease	0.440751	0
ENSG00000134070	IRAK2	EFO_0007994	Neutrophil percentage of granulocytes	measurement	0.573999	0
ENSG00000145979	TBC1D7	EFO_0004348	Hematocrit	measurement	0.545188	0
ENSG00000204540	PSORS1C1	HP_0001891	Iron deficiency anemia secondary to blood loss (chronic)	phenotype	0.521126	0
ENSG00000172315	TP53RK	EFO_0003923	Heel bone mineral density (bmd) t-score, automated (right)	measurement	0.558375	0
ENSG00000140992	PDPK1	EFO_0004736	Aspartate aminotransferase levels (UKB data field 30650) (Gene-based burden)	measurement	0.52005	0
ENSG00000185056	C5orf47	EFO_0000384	Regional enteritis	gastrointestinal disease	0.512539	0
ENSG00000102738	MRPS31	EFO_0004339	Standing height	measurement	0.573121	0
ENSG00000139218	SCAF11	EFO_0004530	Triglyceride levels	measurement	0.512556	0
ENSG00000140853	NLRC5	EFO_0004615	Serum levels of protein APOB	measurement	0.528717	0
ENSG00000100316	RPL3	EFO_0005140	Autoimmune traits	immune system disease	0.522031	1
ENSG00000185085	INTS5	EFO_0008111	No | surgery/amputation of toe or leg	measurement	0.514276	0
ENSG00000164938	TP53INP1	EFO_0005213	Central corneal thickness	measurement	0.511924	0
ENSG00000106785	TRIM14	EFO_0010700	High light scatter reticulocyte percentage (UKB data field 30290) (Gene-based burden)	measurement	0.512544	0
ENSG00000148303	RPL7A	EFO_0004842	Eosinophill count	measurement	0.558046	1
ENSG00000160959	LRRC14	EFO_0004337	Antonym | fi11	biological process	0.540667	0
ENSG00000197859	ADAMTSL2	EFO_0004531	Urate levels (UKB data field 30880) (Gene-based burden)	measurement	0.558007	0
ENSG00000124562	SNRPC	EFO_0003948	Gerd	gastrointestinal disease	0.512576	0
ENSG00000030066	NUP160	EFO_0007984	Platelet distribution width	measurement	0.454376	0
ENSG00000078804	TP53INP2	EFO_0009188	Red blood cell (erythrocyte) distribution width	measurement	0.512537	0
ENSG00000096996	IL12RB1	EFO_0010619	Cathepsin L1 levels	measurement	0.522164	0
ENSG00000124782	RREB1	EFO_0004518	Creatinine levels (UKB data field 30700) (Gene-based burden)	measurement	0.512563	0
ENSG00000101096	NFATC2	MONDO_0004979	Asthma	respiratory or thoracic disease	0.521033	0
ENSG00000197993	KEL	EFO_0004541	Glycated haemoglobin HbA1c levels adjusted for BMI	measurement	0.512525	0
ENSG00000167258	CDK12	EFO_0009795	Urea levels (UKB data field 30670) (Gene-based burden)	measurement	0.512528	0
ENSG00000003147	ICA1	EFO_0009389	Sum eosinophil basophil counts	measurement	0.565399	0
ENSG00000141452	RMC1	EFO_0009805	Whole body water mass	measurement	0.561738	0
ENSG00000188641	DPYD	EFO_0007800	Trunk fat percentage	measurement	0.445454	0
ENSG00000171720	HDAC3	EFO_0007814	3mm regularity index (left)	measurement	0.522083	1
ENSG00000178802	MPI	EFO_0004348	Hematocrit	measurement	0.512544	0
ENSG00000100417	PMM1	EFO_0009801	Number of self-reported non-cancer illnesses	Uncategorised	0.512544	0
ENSG00000166347	CYB5A	EFO_0004309	Platelet count	measurement	0.529158	0
ENSG00000168488	ATXN2L	EFO_0004995	Trunk fat-free mass	measurement	0.512538	0
ENSG00000134460	IL2RA	EFO_0008332	Interleukin-2 receptor antagonist levels [conditioned on rs12722497]	measurement	0.543772	1
ENSG00000152078	TLCD4	EFO_0007984	Platelet distribution width	measurement	0.450606	0
ENSG00000081041	CXCL2	EFO_0007996	Eosinophil percentage of granulocytes	measurement	0.512541	0
ENSG00000136720	HS6ST1	EFO_0009270	Heel bone mineral density (bmd) t-score, automated	measurement	0.468676	0
ENSG00000104447	TRPS1	EFO_0004338	Weight, manual entry	measurement	0.496282	0
ENSG00000162654	GBP4	EFO_0007985	Platelet crit	measurement	0.529174	0
ENSG00000276410	H2BC3	EFO_0009188	Red blood cell (erythrocyte) distribution width	measurement	0.545057	0
ENSG00000241106	HLA-DOB	EFO_0009517	Routine general health check-up of defined subpopulation	Uncategorised	0.593669	0
ENSG00000167394	ZNF668	EFO_0000676	Psoriasis	integumentary system disease	0.512579	0
ENSG00000204084	INPP5B	EFO_0004995	Trunk fat-free mass	measurement	0.589611	0
ENSG00000126749	EMG1	EFO_0009188	Red blood cell (erythrocyte) distribution width	measurement	0.450467	0
ENSG00000134278	SPIRE1	EFO_0004509	Hemoglobin [conditional]	measurement	0.512523	0
ENSG00000180316	PNPLA1	EFO_0004526	Mean corpuscular volume	measurement	0.512521	0
ENSG00000198700	IPO9	EFO_0007875	Daytime dozing / sleeping (narcolepsy)	measurement	0.51253	0
ENSG00000132781	MUTYH	EFO_0004309	Platelet count	measurement	0.53699	0
ENSG00000135414	GDF11	EFO_0004627	IGF 1 (UKB data field 30770) (Gene-based burden)	measurement	0.565409	0
ENSG00000119684	MLH3	EFO_1000243	Sebaceous cyst	cell proliferation disorder	0.510635	0
ENSG00000116161	CACYBP	CHEBI_46195	Paracetamol | medication for pain relief, constipation, heartburn	Uncategorised	0.558327	0
ENSG00000130518	IQCN	EFO_0010619	Cathepsin L1 levels	measurement	0.585926	0
ENSG00000131724	IL13RA1	EFO_0009805	Whole body water mass	measurement	0.478747	0
ENSG00000168061	SAC3D1	EFO_0004305	Nucleated red blood cell count	measurement	0.520063	0
ENSG00000176909	MAMSTR	MONDO_0004627	Duodenitis	gastrointestinal disease	0.521227	0
ENSG00000084112	SSH1	EFO_0007986	Reticulocyte count	measurement	0.520049	0
ENSG00000149016	TUT1	EFO_0007788	Waist-to-hip ratio adjusted for body mass index	measurement	0.557946	0
ENSG00000198502	HLA-DRB5	MONDO_0005271	Allergic disease (Gene-based burden)	immune system disease	0.454787	0
ENSG00000173917	HOXB2	EFO_0009718	Peak expiratory flow (pef)	measurement	0.512525	0
ENSG00000021355	SERPINB1	EFO_0004527	Mean corpuscular haemoglobin	measurement	0.522067	0
ENSG00000137218	FRS3	EFO_0004527	Mean corpuscular haemoglobin	measurement	0.45202	0
ENSG00000140939	NOL3	EFO_0004584	Mean platelet (thrombocyte) volume	measurement	0.557945	0
ENSG00000110090	CPT1A	EFO_0004514	Heel quantitative ultrasound index (qui), direct entry (right)	measurement	0.527476	0
ENSG00000213780	GTF2H4	EFO_0000676	Psoriasis	integumentary system disease	0.309165	0
ENSG00000133246	PRAM1	EFO_0000319	Circulatory disease nec	cardiovascular disease	0.512531	0
ENSG00000135926	TMBIM1	EFO_0004312	Forced vital capacity (fvc)	measurement	0.545035	0
ENSG00000172232	AZU1	EFO_0004736	Aspartate aminotransferase levels (UKB data field 30650) (Gene-based burden)	measurement	0.557987	0
ENSG00000096968	JAK2	EFO_0007994	Neutrophil percentage of granulocytes	measurement	0.512531	1
ENSG00000101935	AMMECR1	Orphanet_86818			0.693103	0
ENSG00000165915	SLC39A13	EFO_0005409	Trunk predicted mass	measurement	0.574153	0
ENSG00000117500	TMED5	EFO_0007996	Eosinophil percentage of granulocytes	measurement	0.544775	0
ENSG00000132434	LANCL2	EFO_0000508	Family history of other specific disorders	genetic, familial or congenital disease	0.735177	0
ENSG00000125633	CCDC93	EFO_0004611	Low density lipoprotein cholesterol levels	measurement	0.512567	0
ENSG00000144401	METTL21A	EFO_0004533	Alkaline phosphatase levels (UKB data field 30610) (Gene-based burden)	measurement	0.613381	0
ENSG00000116704	SLC35D1	EFO_0004339	Standing height	measurement	0.529485	0
ENSG00000170209	ANKK1	EFO_0007800	Trunk fat percentage	measurement	0.590527	0
ENSG00000175279	CENPS	EFO_0006941	Hand grip strength (right)	measurement	0.57529	0
ENSG00000163320	CGGBP1	EFO_0007978	Red blood cell count	measurement	0.545174	0
ENSG00000182612	TSPAN10	EFO_0004518	Creatinine levels (UKB data field 30700) (Gene-based burden)	measurement	0.537011	0
ENSG00000168488	ATXN2L	EFO_0004339	Standing height	measurement	0.518202	0
ENSG00000126860	EVI2A	EFO_0009819	Comparative body size at age 10	Uncategorised	0.512519	0
ENSG00000049246	PER3	EFO_0004509	Hemoglobin [conditional]	measurement	0.514282	0
ENSG00000204178	MACO1	EFO_0004527	Mean corpuscular haemoglobin	measurement	0.545165	0
ENSG00000142606	MMEL1	EFO_0004541	Glycated haemoglobin HbA1c levels adjusted for BMI	measurement	0.54935	0
ENSG00000060762	MPC1	EFO_0004531	Urate levels (UKB data field 30880) (Gene-based burden)	measurement	0.565389	0
ENSG00000104472	CHRAC1	EFO_0005140	Autoimmune traits	immune system disease	0.514289	0
ENSG00000168631	MUCL3	MONDO_0007915			0.449586	0
ENSG00000174177	CTU2	MONDO_0004634	Venous complications and haemorrhoids in pregnancy	pregnancy or perinatal disease	0.287455	0
ENSG00000204248	COL11A2	HP_0000836	Hypothyroidism/myxoedema | non-cancer illness code, self-reported	Uncategorised	0.473672	1
ENSG00000006042	TMEM98	EFO_0010700	High light scatter reticulocyte percentage (UKB data field 30290) (Gene-based burden)	measurement	0.481828	0
ENSG00000188822	CNR2	EFO_0010700	High light scatter reticulocyte percentage (UKB data field 30290) (Gene-based burden)	measurement	0.472885	0
ENSG00000213859	KCTD11	EFO_0000400	Diabetes mellitus	pancreas disease	0.529143	0
ENSG00000141279	NPEPPS	EFO_0004615	Serum levels of protein APOB	measurement	0.522031	0
ENSG00000198502	HLA-DRB5	HP_0002024	Malabsorption/coeliac disease | non-cancer illness code, self-reported	gastrointestinal disease	0.395364	0
ENSG00000158517	NCF1	EFO_0007878	Average weekly intake of other alcoholic drinks	measurement	0.545082	0
ENSG00000114902	SPCS1	EFO_0004703	Age when periods started (menarche)	measurement	0.545069	0
ENSG00000163938	GNL3	EFO_0004526	Mean corpuscular volume	measurement	0.512542	0
ENSG00000205884	DEFB136	EFO_0000537	Hypertension	cardiovascular disease	0.526958	0
ENSG00000143379	SETDB1	EFO_0004570	Total bilirubin levels (UKB data field 30840) (Gene-based burden)	measurement	0.510321	0
ENSG00000188895	MSL1	EFO_0004713	FEV1 FVC ratio Z score (UKB data field 20258) (Gene-based burden)	measurement	0.545033	0
ENSG00000117410	ATP6V0B	EFO_0000508	Family history of other specific disorders	genetic, familial or congenital disease	0.67131	0
ENSG00000168769	TET2	EFO_0004533	Alkaline phosphatase levels (UKB data field 30610) (Gene-based burden)	measurement	0.563621	0
ENSG00000213445	SIPA1	EFO_0004530	Triglyceride levels	measurement	0.545163	0
ENSG00000104763	ASAH1	MONDO_0008045			0.726992	0
ENSG00000177272	KCNA3	EFO_0004587	Lymphocyte count	measurement	0.512545	1
ENSG00000176788	BASP1	EFO_0010700	High light scatter reticulocyte percentage (UKB data field 30290) (Gene-based burden)	measurement	0.702852	0
ENSG00000204538	PSORS1C2	MONDO_0002970	Disorders of iris and ciliary body	disease of visual system	0.398424	0
ENSG00000172375	C2CD2L	EFO_0004570	Total bilirubin levels (UKB data field 30840) (Gene-based burden)	measurement	0.545074	0
ENSG00000256269	HMBS	EFO_0007985	Platelet crit	measurement	0.503748	0
ENSG00000127616	SMARCA4	MONDO_0004979	Asthma	respiratory or thoracic disease	0.605243	0
ENSG00000198373	WWP2	EFO_0011011	Sitting height	measurement	0.573944	0
ENSG00000111912	NCOA7	EFO_0004509	Hemoglobin [conditional]	measurement	0.545098	0
ENSG00000184939	ZFP90	EFO_0004570	Total bilirubin levels (UKB data field 30840) (Gene-based burden)	measurement	0.529196	0
ENSG00000228696	ARL17B	EFO_0007985	Platelet crit	measurement	0.520719	0
ENSG00000173991	TCAP	HP_0003011	ICD10 R29: Other symptoms and signs involving the nervous and musculoskeletal systems (Gene-based burden)	phenotype	0.693516	0
ENSG00000146414	SHPRH	EFO_0004980	Appendicular lean mass	measurement	0.514288	0
ENSG00000166582	CENPV	EFO_0007990	Neutrophill percentage	measurement	0.486739	0
ENSG00000161609	KASH5	EFO_0004584	Mean platelet (thrombocyte) volume	measurement	0.529165	0
ENSG00000175643	RMI2	EFO_0004536	Serum levels of protein TBP	measurement	0.520043	0
ENSG00000156925	ZIC3	EFO_0005269	Congenital heart malformation	cardiovascular disease	0.728429	0
ENSG00000134250	NOTCH2	MONDO_0007318			0.688255	0
ENSG00000177628	GBA1	EFO_0009805	Whole body water mass	measurement	0.551065	0
ENSG00000189350	TOGARAM2	EFO_0004305	Nucleated red blood cell count	measurement	0.524575	0
ENSG00000135924	DNAJB2	EFO_0007990	Neutrophill percentage	measurement	0.545177	0
ENSG00000167468	GPX4	EFO_0004526	Mean corpuscular volume	measurement	0.450397	0
ENSG00000172661	WASHC2C	EFO_0004574	Total cholesterol levels	measurement	0.51252	0
ENSG00000178149	DALRD3	EFO_0008111	No | surgery/amputation of toe or leg	measurement	0.512561	0
ENSG00000183036	PCP4	EFO_0004339	Standing height	measurement	0.51203	0
ENSG00000179846	NKPD1	EFO_0003935	Altered mental status	Uncategorised	0.583879	0
ENSG00000254995	STX16-NPEPL1	EFO_0004348	Hematocrit	measurement	0.513805	0
ENSG00000072858	SIDT1	EFO_0001663	Prostate cancer | illnesses of adopted father	cell proliferation disorder	0.51255	0
ENSG00000152527	PLEKHH2	EFO_0007991	Eosinophill percentage	measurement	0.573305	0
ENSG00000176390	CRLF3	EFO_0007777	Basal metabolic rate	measurement	0.510071	0
ENSG00000167034	NKX3-1	EFO_0007990	Neutrophill percentage	measurement	0.557977	0
ENSG00000100983	GSS	EFO_0007660	Neuroticism conditioned on self-rated math ability (multi-trait conditioning and joint analysis)	measurement	0.545161	0
ENSG00000119689	DLST	EFO_0004308	Decreased white blood cell count	measurement	0.512554	0
ENSG00000176915	ANKLE2	EFO_0005409	Trunk predicted mass	measurement	0.512598	0
ENSG00000137343	ATAT1	EFO_0000676	Psoriasis	integumentary system disease	0.504729	0
ENSG00000211935	IGHV1-3	EFO_0004535	Serum levels of protein ALB	measurement	0.545062	0
ENSG00000138435	CHRNA1	Orphanet_98913			0.706334	1
ENSG00000153044	CENPH	EFO_0007993	Lymphocyte percentage	measurement	0.498368	0
ENSG00000061656	SPAG4	EFO_0004570	Total bilirubin levels (UKB data field 30840) (Gene-based burden)	measurement	0.482799	0
ENSG00000163577	EIF5A2	EFO_0004532	Gamma glutamyltransferase levels (UKB data field 30730) (Gene-based burden)	measurement	0.52212	0
ENSG00000123975	CKS2	EFO_0004309	Platelet count	measurement	0.512534	0
ENSG00000179295	PTPN11	EFO_0007986	Reticulocyte count	measurement	0.514094	0
ENSG00000149182	ARFGAP2	EFO_0010700	High light scatter reticulocyte percentage (UKB data field 30290) (Gene-based burden)	measurement	0.512535	0
ENSG00000121900	TMEM54	EFO_0004340	Body mass index (bmi)	measurement	0.450172	0
ENSG00000165917	RAPSN	EFO_0009253	Immature reticulocyte fraction	measurement	0.565376	0
ENSG00000026950	BTN3A1	EFO_0004833	Neutrophill count	measurement	0.558011	0
ENSG00000103187	COTL1	EFO_0004518	Creatinine levels (UKB data field 30700) (Gene-based burden)	measurement	0.540671	0
ENSG00000132510	KDM6B	EFO_0004325	High blood pressure | vascular/heart problems diagnosed by doctor	measurement	0.512567	0
ENSG00000198812	LRRC10	EFO_0004458	C reactive protein levels (UKB data field 30710) (Gene-based burden)	measurement	0.560897	0
ENSG00000245680	ZNF585B	EFO_0004312	Forced vital capacity (fvc)	measurement	0.522067	0
ENSG00000116497	S100PBP	EFO_0004340	Body mass index (bmi)	measurement	0.472088	0
ENSG00000172057	ORMDL3	EFO_0000384	Regional enteritis	gastrointestinal disease	0.449178	0
ENSG00000122512	PMS2	MONDO_0008170	Malignant neoplasm of ovary (controls excluding all cancers)	cell proliferation disorder	0.694472	0
ENSG00000134259	NGF	EFO_0004260	Osteochondropathies	musculoskeletal or connective tissue disease	0.527861	0
ENSG00000175643	RMI2	EFO_0000384	Regional enteritis	gastrointestinal disease	0.481529	0
ENSG00000131730	CKMT2	EFO_0000508	Family history of other specific disorders	genetic, familial or congenital disease	0.6667	0
ENSG00000228696	ARL17B	EFO_0004340	Body mass index (bmi)	measurement	0.449855	0
ENSG00000159720	ATP6V0D1	EFO_0005409	Trunk predicted mass	measurement	0.5745	0
ENSG00000054523	KIF1B	EFO_0004713	FEV1 FVC ratio Z score (UKB data field 20258) (Gene-based burden)	measurement	0.512521	0
ENSG00000221946	FXYD7	EFO_0000508	Family history of other specific disorders	genetic, familial or congenital disease	0.680607	0
ENSG00000100418	DESI1	EFO_0007994	Neutrophil percentage of granulocytes	measurement	0.512559	0
ENSG00000131323	TRAF3	EFO_0004535	Serum levels of protein ALB	measurement	0.51253	0
ENSG00000143126	CELSR2	EFO_0003913	Angina pectoris	phenotype	0.524432	0
ENSG00000181915	ADO	HP_0010313	Hypertrophy of breast (gynecomastia)	phenotype	0.699194	0
ENSG00000055955	ITIH4	EFO_0007985	Platelet crit	measurement	0.537502	0
ENSG00000164088	PPM1M	EFO_0004838	Calcium levels (UKB data field 30680) (Gene-based burden)	measurement	0.512527	0
ENSG00000174996	KLC2	EFO_0004305	Nucleated red blood cell count	measurement	0.545046	0
ENSG00000198563	DDX39B	EFO_0000405	Anal and rectal conditions	Uncategorised	0.217585	0
ENSG00000221855	TAS2R41	MONDO_0004975	Alzheimer's disease in APOE e4+ carriers	nervous system disease	0.512547	0
ENSG00000104880	ARHGEF18	EFO_0007990	Neutrophill percentage	measurement	0.540671	0
ENSG00000178623	GPR35	EFO_0007985	Platelet crit	measurement	0.512555	0
ENSG00000204519	ZNF551	EFO_0004526	Mean corpuscular volume	measurement	0.558263	0
ENSG00000173198	CYSLTR1	EFO_0000508	Family history of other specific disorders	genetic, familial or congenital disease	0.671011	1
ENSG00000166275	BORCS7	EFO_0003911	Atrial fibrillation and flutter	cardiovascular disease	0.498336	0
ENSG00000116990	MYCL	EFO_0004612	High-density lipoprotein 3 cholesterol levels	measurement	0.529149	0
ENSG00000125744	RTN2	EFO_0000508	Family history of other specific disorders	genetic, familial or congenital disease	0.670659	0
ENSG00000228727	SAPCD1	HP_0000836	Hypothyroidism/myxoedema | non-cancer illness code, self-reported	Uncategorised	0.41674	0
ENSG00000165113	GKAP1	EFO_0000508	Family history of other specific disorders	genetic, familial or congenital disease	0.694978	0
ENSG00000092054	MYH7	MONDO_0018901			0.701399	1
ENSG00000137288	UQCC2	EFO_0004314	Forced expiratory volume in 1-second (fev1)	measurement	0.448999	0
ENSG00000146830	GIGYF1	EFO_0008111	No | surgery/amputation of toe or leg	measurement	0.495836	0
ENSG00000158806	NPM2	EFO_0004526	Mean corpuscular volume	measurement	0.533601	0
ENSG00000170915	PAQR8	EFO_0007988	White blood cell count	measurement	0.556498	0
ENSG00000004487	KDM1A	EFO_0004980	Appendicular lean mass	measurement	0.479663	0
ENSG00000168765	GSTM4	EFO_0004614	Apolipoprotein A levels	measurement	0.512521	0
ENSG00000182871	COL18A1	EFO_0004518	Creatinine levels (UKB data field 30700) (Gene-based burden)	measurement	0.405941	1
ENSG00000174992	ZG16	EFO_0004627	IGF 1 (UKB data field 30770) (Gene-based burden)	measurement	0.514092	0
ENSG00000140319	SRP14	EFO_0006336	Diastolic blood pressure, manual reading	measurement	0.558087	0
ENSG00000107798	LIPA	EFO_0003777	Heart valve problem/heart murmur | non-cancer illness code, self-reported	cardiovascular disease	0.524764	0
ENSG00000204344	STK19	EFO_0004584	Mean platelet (thrombocyte) volume	measurement	0.451306	0
ENSG00000052126	PLEKHA5	HP_0002619	Varicose veins of lower extremity, symptomtic	phenotype	0.545114	0
ENSG00000064419	TNPO3	MONDO_0012034			0.702259	0
ENSG00000066084	DIP2B	EFO_0007352	Noninfectious disorders of lymphatic channels	immune system disease	0.51409	0
ENSG00000196260	SFTA2	EFO_0004312	Forced vital capacity (fvc)	measurement	0.458191	0
ENSG00000204388	HSPA1B	MONDO_0004880	Less frequent bowel movements when abdominal discomfort pain started - 504 Always (UKB data field 21030) (Gene-based burden)	gastrointestinal disease	0.524033	0
ENSG00000172590	MRPL52	HP_0100537	Fasciitis	phenotype	0.557999	0
ENSG00000061656	SPAG4	EFO_0000508	Family history of other specific disorders	genetic, familial or congenital disease	0.645338	0
ENSG00000105011	ASF1B	EFO_0004339	Standing height	measurement	0.545045	0
ENSG00000142227	EMP3	EFO_0000508	Family history of other specific disorders	genetic, familial or congenital disease	0.670693	0
ENSG00000110665	C11orf21	EFO_0004527	Mean corpuscular haemoglobin	measurement	0.545139	0
ENSG00000106258	CYP3A5	EFO_0000508	Family history of other specific disorders	genetic, familial or congenital disease	0.672101	1
ENSG00000170265	ZNF282	EFO_0007996	Eosinophil percentage of granulocytes	measurement	0.545137	0
ENSG00000204991	SPIRE2	EFO_0004995	Trunk fat-free mass	measurement	0.595779	0
ENSG00000185875	THNSL1	EFO_0004339	Standing height	measurement	0.512527	0
ENSG00000101193	GID8	EFO_0005409	Trunk predicted mass	measurement	0.512528	0
ENSG00000167461	RAB8A	EFO_0004587	Lymphocyte count	measurement	0.605247	0
ENSG00000133812	SBF2	EFO_0004980	Appendicular lean mass	measurement	0.522029	0
ENSG00000144035	NAT8	EFO_0004725	N6-methyllysine levels	measurement	0.484059	0
ENSG00000166135	HIF1AN	EFO_0011011	Sitting height	measurement	0.589595	0
ENSG00000221968	FADS3	EFO_0004617	Cystatin C levels (UKB data field 30720) (Gene-based burden)	measurement	0.512529	0
ENSG00000204610	TRIM15	EFO_0007010	Interpolated age of participant when cancer first diagnosed	measurement	0.484267	0
ENSG00000178878	APOLD1	EFO_0007988	White blood cell count	measurement	0.512524	0
ENSG00000102886	GDPD3	EFO_0010701	Mean reticulocyte volume (UKB data field 30260) (Gene-based burden)	measurement	0.512562	0
ENSG00000152804	HHEX	EFO_0000400	Diabetes mellitus	pancreas disease	0.448273	0
ENSG00000160752	FDPS	EFO_0000508	Family history of other specific disorders	genetic, familial or congenital disease	0.663312	1
ENSG00000182372	CLN8	MONDO_0010830			0.677358	0
ENSG00000185614	INKA1	EFO_0004337	Antonym | fi11	biological process	0.545123	0
ENSG00000168329	CX3CR1	EFO_0007997	Granulocyte percentage of myeloid white cells	measurement	0.589597	0
ENSG00000158169	FANCC	EFO_0004312	Forced vital capacity (fvc)	measurement	0.558208	0
ENSG00000167641	PPP1R14A	EFO_0004309	Platelet count	measurement	0.512528	0
ENSG00000127990	SGCE	MONDO_0000903			0.726668	0
ENSG00000130203	APOE	EFO_0000319	Circulatory disease nec	cardiovascular disease	0.568438	0
ENSG00000175711	B3GNTL1	EFO_0004305	Nucleated red blood cell count	measurement	0.512543	0
ENSG00000176974	SHMT1	EFO_0004309	Platelet count	measurement	0.529207	0
ENSG00000089225	TBX5	EFO_0005207	Congenital heart disease	cardiovascular disease	0.693332	0
ENSG00000173531	MST1	EFO_0009253	Immature reticulocyte fraction	measurement	0.529706	0
ENSG00000087365	SF3B2	EFO_0004584	Mean platelet (thrombocyte) volume	measurement	0.522025	0
ENSG00000141543	EIF4A3	EFO_0004526	Mean corpuscular volume	measurement	0.537509	0
ENSG00000151465	CDC123	EFO_0001645	Heart disease | illnesses of adopted siblings	cardiovascular disease	0.480625	0
ENSG00000160803	UBQLN4	EFO_0005409	Trunk predicted mass	measurement	0.573872	0
ENSG00000169894	MUC3A	EFO_0004528	Mean corpuscular haemoglobin concentration	measurement	0.452544	0
ENSG00000115602	IL1RL1	GO_0042493	Salicylates causing adverse effects in therapeutic use (PheCode 965.3)	injury, poisoning or other complication	0.512663	0
ENSG00000145354	CISD2	MONDO_0005271	Allergic disease (Gene-based burden)	immune system disease	0.545082	0
ENSG00000169344	UMOD	EFO_0004518	Creatinine levels (UKB data field 30700) (Gene-based burden)	measurement	0.393904	0
ENSG00000164091	WDR82	EFO_0007803	Longest period of unenthusiasm / disinterest	measurement	0.514288	0
ENSG00000134825	TMEM258	EFO_0010346	Cholesteryl ester(18:3)_[M+NH4]1+ levels	measurement	0.498339	0
ENSG00000267909	CCDC177	EFO_0008002	Strenuous sports | types of physical activity in last 4 weeks	measurement	0.5368	0
ENSG00000175097	RAG2	MONDO_0011086			0.726771	0
ENSG00000143353	LYPLAL1	EFO_0000508	Family history of other specific disorders	genetic, familial or congenital disease	0.663866	0
ENSG00000113504	SLC12A7	EFO_0009390	Sum neutrophil eosinophil counts	measurement	0.529169	0
ENSG00000129351	ILF3	EFO_0004627	IGF 1 (UKB data field 30770) (Gene-based burden)	measurement	0.557962	0
ENSG00000138685	FGF2	EFO_0005409	Trunk predicted mass	measurement	0.514275	0
ENSG00000118690	ARMC2	EFO_0004612	High-density lipoprotein 3 cholesterol levels	measurement	0.520472	0
ENSG00000072858	SIDT1	EFO_0000508	Family history of other specific disorders	genetic, familial or congenital disease	0.687664	0
ENSG00000185002	RFX6	EFO_0001663	Prostate cancer | illnesses of adopted father	cell proliferation disorder	0.466595	0
ENSG00000182871	COL18A1	EFO_0004980	Appendicular lean mass	measurement	0.512531	1
ENSG00000196557	CACNA1H	MONDO_0005178	Osteoarthritis	musculoskeletal or connective tissue disease	0.521272	1
ENSG00000123146	ADGRE5	EFO_0007984	Platelet distribution width	measurement	0.532035	0
ENSG00000158553	POM121L2	EFO_0001060	Celiac disease	gastrointestinal disease	0.233226	0
ENSG00000133030	MPRIP	Orphanet_122			0.667242	0
ENSG00000144648	ACKR2	EFO_0008122	Eotaxin levels	measurement	0.574646	0
ENSG00000102144	PGK1	MONDO_0010651			0.724032	0
ENSG00000119396	RAB14	EFO_0004533	Alkaline phosphatase levels (UKB data field 30610) (Gene-based burden)	measurement	0.545081	0
ENSG00000122299	ZC3H7A	EFO_0004631	Anxiety score x vitamin D PRS interaction	phenotype	0.512549	0
ENSG00000136997	MYC	EFO_0009389	Sum eosinophil basophil counts	measurement	0.565407	0
ENSG00000124641	MED20	EFO_0004703	Age when periods started (menarche)	measurement	0.520051	0
ENSG00000008083	JARID2	EFO_0010700	High light scatter reticulocyte percentage (UKB data field 30290) (Gene-based burden)	measurement	0.540674	0
ENSG00000009954	BAZ1B	EFO_0010353	Diacylglycerol(34:2)_[M+NH4]1+ levels	measurement	0.522182	0
ENSG00000133030	MPRIP	EFO_0004617	Cystatin C levels (UKB data field 30720) (Gene-based burden)	measurement	0.520057	0
ENSG00000171552	BCL2L1	EFO_0005090	Basophill count	measurement	0.545136	0
ENSG00000135535	CD164	EFO_0009388	Sum basophil neutrophil counts	measurement	0.557955	0
ENSG00000198270	TMEM116	EFO_0009253	Immature reticulocyte fraction	measurement	0.574481	0
ENSG00000134222	PSRC1	EFO_0004518	Creatinine levels (UKB data field 30700) (Gene-based burden)	measurement	0.529196	0
ENSG00000213654	GPSM3	EFO_0004995	Trunk fat-free mass	measurement	0.496716	0
ENSG00000134571	MYBPC3	EFO_0004312	Forced vital capacity (fvc)	measurement	0.529172	0
ENSG00000169692	AGPAT2	MONDO_0018883			0.694878	0
ENSG00000132470	ITGB4	MONDO_0009180			0.723096	0
ENSG00000105519	CAPS	EFO_0007989	Monocyte percentage	measurement	0.529178	0
ENSG00000158987	RAPGEF6	EFO_0000508	Family history of other specific disorders	genetic, familial or congenital disease	0.661276	0
ENSG00000175311	ANKS4B	EFO_0000508	Family history of other specific disorders	genetic, familial or congenital disease	0.672599	0
ENSG00000173068	BNC2	EFO_0000508	Family history of other specific disorders	genetic, familial or congenital disease	0.676311	0
ENSG00000180155	LYNX1	EFO_0004535	Serum levels of protein ALB	measurement	0.529167	0
ENSG00000156709	AIFM1	MONDO_0010437			0.72569	0
ENSG00000105186	ANKRD27	EFO_0004509	Hemoglobin [conditional]	measurement	0.545132	0
ENSG00000100321	SYNGR1	EFO_0009805	Whole body water mass	measurement	0.545095	0
ENSG00000126970	ZC4H2	Orphanet_3454			0.691658	0
ENSG00000111252	SH2B3	EFO_0003779	Chronic lymphocytic thyroiditis	endocrine system disease	0.583901	0
ENSG00000198231	DDX42	EFO_0004339	Standing height	measurement	0.533084	0
ENSG00000116337	AMPD2	MONDO_0014351			0.717128	0
ENSG00000138107	ACTR1A	EFO_0004526	Mean corpuscular volume	measurement	0.573202	0
ENSG00000186047	DLEU7	EFO_0007993	Lymphocyte percentage	measurement	0.560834	0
ENSG00000007520	TSR3	MONDO_0005148	Type 2 diabetes	pancreas disease	0.575607	0
ENSG00000145777	TSLP	EFO_0007988	White blood cell count	measurement	0.512547	1
ENSG00000101126	ADNP	Orphanet_404448			0.689843	0
ENSG00000204237	OXLD1	EFO_0009188	Red blood cell (erythrocyte) distribution width	measurement	0.545086	0
ENSG00000104738	MCM4	EFO_0007991	Eosinophill percentage	measurement	0.568184	0
ENSG00000167112	TRUB2	EFO_0004340	Body mass index (bmi)	measurement	0.522096	0
ENSG00000214456	PLIN5	EFO_0010916	Interleukin-27 levels	measurement	0.583328	0
ENSG00000136436	CALCOCO2	EFO_0009795	Urea levels (UKB data field 30670) (Gene-based burden)	measurement	0.557965	0
ENSG00000119333	DYNC2I2	Orphanet_93271			0.699756	0
ENSG00000108306	FBXL20	EFO_0004509	Hemoglobin [conditional]	measurement	0.545048	0
ENSG00000175387	SMAD2	MONDO_0030500			0.683168	0
ENSG00000135218	CD36	MONDO_0005148	Type 2 diabetes	pancreas disease	0.682597	0
ENSG00000181449	SOX2	MONDO_0008799			0.728121	0
ENSG00000115232	ITGA4	EFO_0004833	Neutrophill count	measurement	0.450237	1
ENSG00000171988	JMJD1C	EFO_0007800	Trunk fat percentage	measurement	0.575545	0
ENSG00000204084	INPP5B	EFO_0004514	Heel quantitative ultrasound index (qui), direct entry (right)	measurement	0.432274	0
ENSG00000111801	BTN3A3	EFO_0003898	Ankylosing spondylitis	musculoskeletal or connective tissue disease	0.405103	0
ENSG00000125450	NUP85	EFO_0004532	Gamma glutamyltransferase levels (UKB data field 30730) (Gene-based burden)	measurement	0.520051	0
ENSG00000106635	BCL7B	EFO_0004980	Appendicular lean mass	measurement	0.512542	0
ENSG00000048342	CC2D2A	MONDO_0000819			0.69404	0
ENSG00000065665	SEC61A2	CHEBI_6801	Metformin | treatment/medication code	Uncategorised	0.5758	0
ENSG00000198740	ZNF652	EFO_0004713	FEV1 FVC ratio Z score (UKB data field 20258) (Gene-based burden)	measurement	0.514288	0
ENSG00000167173	C15orf39	EFO_0007986	Reticulocyte count	measurement	0.512531	0
ENSG00000258890	CEP95	EFO_0004704	Age at menopause (last menstrual period)	measurement	0.512567	0
ENSG00000262406	MMP12	EFO_0007937	Serum levels of protein IRF6	measurement	0.547915	0
ENSG00000151914	DST	EFO_0004703	Age when periods started (menarche)	measurement	0.513149	0
ENSG00000178685	PARP10	EFO_0009188	Red blood cell (erythrocyte) distribution width	measurement	0.481188	0
ENSG00000090060	PAPOLA	EFO_0000508	Family history of other specific disorders	genetic, familial or congenital disease	0.706827	0
ENSG00000176973	FAM89B	EFO_0004616	ICD10 M17: Osteoarthritis of knee (Gene-based burden)	musculoskeletal or connective tissue disease	0.512554	0
ENSG00000107863	ARHGAP21	EFO_0004587	Lymphocyte count	measurement	0.487215	0
ENSG00000143771	CNIH4	EFO_0004584	Mean platelet (thrombocyte) volume	measurement	0.512561	0
ENSG00000176714	CCDC121	EFO_0004274	Gouty arthropathy	musculoskeletal or connective tissue disease	0.576006	0
ENSG00000122194	PLG	EFO_0004535	Serum levels of protein ALB	measurement	0.520264	1
ENSG00000175445	LPL	EFO_0000319	Circulatory disease nec	cardiovascular disease	0.507973	0
ENSG00000103496	STX4	EFO_0007660	Neuroticism conditioned on self-rated math ability (multi-trait conditioning and joint analysis)	measurement	0.450764	0
ENSG00000204217	BMPR2	MONDO_0001999	Primary pulmonary hypertension	cardiovascular disease	0.738828	0
ENSG00000111897	SERINC1	EFO_0007978	Red blood cell count	measurement	0.520704	0
ENSG00000169174	PCSK9	EFO_1001375	Ischemic heart disease	cardiovascular disease	0.533163	1
ENSG00000188910	GJB3	EFO_0000508	Family history of other specific disorders	genetic, familial or congenital disease	0.664273	0
ENSG00000124299	PEPD	EFO_0004530	Triglyceride levels	measurement	0.565372	0
ENSG00000196260	SFTA2	HP_0000790	Hematuria	phenotype	0.217482	0
ENSG00000008516	MMP25	EFO_0004736	Aspartate aminotransferase levels (UKB data field 30650) (Gene-based burden)	measurement	0.51253	0
ENSG00000151445	VIPAS39	EFO_0004308	Decreased white blood cell count	measurement	0.53008	0
ENSG00000204616	TRIM31	EFO_0004309	Platelet count	measurement	0.395823	0
ENSG00000010361	FUZ	EFO_0004526	Mean corpuscular volume	measurement	0.512544	0
ENSG00000176058	TPRN	EFO_0011011	Sitting height	measurement	0.522025	0
ENSG00000181885	CLDN7	EFO_0007993	Lymphocyte percentage	measurement	0.450267	0
ENSG00000133739	LRRCC1	EFO_0010701	Mean reticulocyte volume (UKB data field 30260) (Gene-based burden)	measurement	0.51253	0
ENSG00000112462	OR12D3	EFO_0000400	Diabetes mellitus	pancreas disease	0.341557	0
ENSG00000151092	NGLY1	HP_0012758			0.735454	0
ENSG00000174943	KCTD13	EFO_0008354	Number of incorrect matches in round	measurement	0.512566	0
ENSG00000233412	OR5H15	EFO_0000508	Family history of other specific disorders	genetic, familial or congenital disease	0.66649	0
ENSG00000213445	SIPA1	HP_0000964	Eczema/dermatitis | non-cancer illness code, self-reported	phenotype	0.699871	0
ENSG00000103496	STX4	EFO_0005093	Hip circumference	measurement	0.57433	0
ENSG00000100242	SUN2	EFO_0004704	Age at menopause (last menstrual period)	measurement	0.5731	0
ENSG00000196821	ILRUN	EFO_0004778	Overall health rating	Uncategorised	0.545086	0
ENSG00000112033	PPARD	EFO_0007997	Granulocyte percentage of myeloid white cells	measurement	0.573219	1
ENSG00000125245	GPR18	MONDO_0004979	Asthma	respiratory or thoracic disease	0.450997	0
ENSG00000095485	CWF19L1	EFO_0004736	Aspartate aminotransferase levels (UKB data field 30650) (Gene-based burden)	measurement	0.512543	0
ENSG00000204371	EHMT2	EFO_0008518	Polymyalgia rheumatica	musculoskeletal or connective tissue disease	0.214516	0
ENSG00000139613	SMARCC2	EFO_0007993	Lymphocyte percentage	measurement	0.57484	0
ENSG00000139620	KANSL2	EFO_0004308	Decreased white blood cell count	measurement	0.479039	0
ENSG00000243649	CFB	HP_0000836	Hypothyroidism/myxoedema | non-cancer illness code, self-reported	Uncategorised	0.457271	0
ENSG00000011295	TTC19	EFO_0006336	Diastolic blood pressure, manual reading	measurement	0.512522	0
ENSG00000167216	KATNAL2	EFO_0004518	Creatinine levels (UKB data field 30700) (Gene-based burden)	measurement	0.520056	0
ENSG00000099337	KCNK6	EFO_0004532	Gamma glutamyltransferase levels (UKB data field 30730) (Gene-based burden)	measurement	0.510907	0
ENSG00000011295	TTC19	EFO_0004627	IGF 1 (UKB data field 30770) (Gene-based burden)	measurement	0.514464	0
ENSG00000124568	SLC17A1	EFO_0010700	High light scatter reticulocyte percentage (UKB data field 30290) (Gene-based burden)	measurement	0.476144	0
ENSG00000174579	MSL2	EFO_0004314	Forced expiratory volume in 1-second (fev1)	measurement	0.537503	0
ENSG00000114770	ABCC5	EFO_0004305	Nucleated red blood cell count	measurement	0.529196	0
ENSG00000185482	STAC3	CHEBI_5855	Ibuprofen (e.g. nurofen) | medication for pain relief, constipation, heartburn	Uncategorised	0.574447	0
ENSG00000197728	RPS26	EFO_0007991	Eosinophill percentage	measurement	0.529161	1
ENSG00000115977	AAK1	EFO_0009805	Whole body water mass	measurement	0.498341	0
ENSG00000117222	RBBP5	EFO_0007995	Basophil percentage of granulocytes	measurement	0.514288	0
ENSG00000092850	TEKT2	EFO_0004526	Mean corpuscular volume	measurement	0.512095	0
ENSG00000113593	PPWD1	EFO_0005213	Central corneal thickness	measurement	0.659173	0
ENSG00000167536	DHRS13	EFO_0004305	Nucleated red blood cell count	measurement	0.557948	0
ENSG00000108784	NAGLU	EFO_0004612	High-density lipoprotein 3 cholesterol levels	measurement	0.545102	0
ENSG00000117245	KIF17	EFO_0004533	Alkaline phosphatase levels (UKB data field 30610) (Gene-based burden)	measurement	0.449591	0
ENSG00000178685	PARP10	EFO_0004528	Mean corpuscular haemoglobin concentration	measurement	0.450487	0
ENSG00000173540	GMPPB	EFO_0000729	Ulcerative colitis	gastrointestinal disease	0.522181	0
ENSG00000189241	TSPYL1	EFO_0004468	ICD10 R73: Elevated blood glucose level (Gene-based burden)	measurement	0.512552	0
ENSG00000108306	FBXL20	EFO_0004309	Platelet count	measurement	0.449855	0
ENSG00000257017	HP	EFO_0007986	Reticulocyte count	measurement	0.450044	0
ENSG00000002016	RAD52	EFO_0007986	Reticulocyte count	measurement	0.512526	0
ENSG00000154118	JPH3	EFO_0004611	Low density lipoprotein cholesterol levels	measurement	0.558191	0
ENSG00000171813	PWWP2B	EFO_0009749	Age first had sexual intercourse	measurement	0.557982	0
ENSG00000039523	RIPOR1	EFO_0004614	Apolipoprotein A levels	measurement	0.51428	0
ENSG00000243509	TNFRSF6B	EFO_0000729	Ulcerative colitis	gastrointestinal disease	0.623751	0
ENSG00000140443	IGF1R	HP_0001249			0.66957	1
ENSG00000205423	CNEP1R1	EFO_0004526	Mean corpuscular volume	measurement	0.522035	0
ENSG00000029639	TFB1M	EFO_0011011	Sitting height	measurement	0.512567	0
ENSG00000277075	H2AC8	EFO_0006335	Systolic blood pressure, manual reading	measurement	0.512518	0
ENSG00000137992	DBT	EFO_0004468	ICD10 R73: Elevated blood glucose level (Gene-based burden)	measurement	0.514287	0
ENSG00000231852	CYP21A2	MONDO_0007915			0.416328	0
ENSG00000138382	METTL5	EFO_0004309	Platelet count	measurement	0.512528	0
ENSG00000197136	PCNX3	EFO_0004838	Calcium levels (UKB data field 30680) (Gene-based burden)	measurement	0.558163	0
ENSG00000204520	MICA	EFO_0008096	Complement factor B measurement	measurement	0.452124	0
ENSG00000137601	NEK1	EFO_0007828	Daytime nap	measurement	0.520075	0
ENSG00000148248	SURF4	EFO_0007874	Femur total bone mineral density x gut microbiota (﻿genus Escherichia Shigella) interaction	measurement	0.535997	0
ENSG00000167196	FBXO22	EFO_0004531	Urate levels (UKB data field 30880) (Gene-based burden)	measurement	0.565391	0
ENSG00000130203	APOE	EFO_0000618	Other and unspecified disorders of the nervous system	nervous system disease	0.564851	0
ENSG00000136854	STXBP1	EFO_0007992	Basophill percentage	measurement	0.54935	0
ENSG00000070366	SMG6	EFO_0008341	Snoring (UKB data field 1210)	measurement	0.512527	0
ENSG00000172927	MYEOV	EFO_0004713	FEV1 FVC ratio Z score (UKB data field 20258) (Gene-based burden)	measurement	0.514287	0
ENSG00000164414	SLC35A1	EFO_0009749	Age first had sexual intercourse	measurement	0.545046	0
ENSG00000064666	CNN2	EFO_0004842	Eosinophill count	measurement	0.512534	0
ENSG00000124557	BTN1A1	EFO_0000405	Anal and rectal conditions	Uncategorised	0.521196	0
ENSG00000163939	PBRM1	EFO_0004833	Neutrophill count	measurement	0.545067	0
ENSG00000120158	RCL1	EFO_0007993	Lymphocyte percentage	measurement	0.512552	0
ENSG00000163291	PAQR3	EFO_0010700	High light scatter reticulocyte percentage (UKB data field 30290) (Gene-based burden)	measurement	0.533745	0
ENSG00000127980	PEX1	MONDO_0100259			0.694225	0
ENSG00000099308	MAST3	EFO_0004528	Mean corpuscular haemoglobin concentration	measurement	0.545096	0
ENSG00000182685	BRICD5	EFO_0004314	Forced expiratory volume in 1-second (fev1)	measurement	0.512519	0
ENSG00000175054	ATR	EFO_0004305	Nucleated red blood cell count	measurement	0.452582	0
ENSG00000100558	PLEK2	EFO_0007992	Basophill percentage	measurement	0.51254	0
ENSG00000106290	TAF6	EFO_0000508	Family history of other specific disorders	genetic, familial or congenital disease	0.6782	0
ENSG00000166888	STAT6	EFO_0009715	Wheezing	phenotype	0.545154	0
ENSG00000115904	SOS1	MONDO_0020297			0.762394	0
ENSG00000159723	AGRP	EFO_0011011	Sitting height	measurement	0.545129	0
ENSG00000117318	ID3	EFO_0009389	Sum eosinophil basophil counts	measurement	0.512551	0
ENSG00000187097	ENTPD5	EFO_0600005	Ganglion cell inner plexiform layer (GCIPL) thickness	measurement	0.576117	0
ENSG00000136240	KDELR2	EFO_0004458	C reactive protein levels (UKB data field 30710) (Gene-based burden)	measurement	0.512568	0
ENSG00000182149	IST1	EFO_0000508	Family history of other specific disorders	genetic, familial or congenital disease	0.694111	0
ENSG00000145020	AMT	EFO_0007800	Trunk fat percentage	measurement	0.574337	0
ENSG00000262246	CORO7	EFO_0004309	Platelet count	measurement	0.537502	0
ENSG00000183479	TREX2	EFO_0000508	Family history of other specific disorders	genetic, familial or congenital disease	0.6925	0
ENSG00000243649	CFB	MONDO_0004979	Asthma	respiratory or thoracic disease	0.219774	0
ENSG00000243955	GSTA1	EFO_0004528	Mean corpuscular haemoglobin concentration	measurement	0.415957	0
ENSG00000103061	SLC7A6OS	EFO_0007989	Monocyte percentage	measurement	0.537517	0
ENSG00000196502	SULT1A1	EFO_0007010	Interpolated age of participant when cancer first diagnosed	measurement	0.496702	0
ENSG00000108219	TSPAN14	EFO_0003784	Skin colour	phenotype	0.545074	0
ENSG00000123268	ATF1	EFO_0004574	Total cholesterol levels	measurement	0.512534	0
ENSG00000160685	ZBTB7B	EFO_0000341	Obstructive chronic bronchitis	respiratory or thoracic disease	0.394081	0
ENSG00000160789	LMNA	EFO_0007988	White blood cell count	measurement	0.512521	0
ENSG00000176422	SPRYD4	EFO_0004518	Creatinine levels (UKB data field 30700) (Gene-based burden)	measurement	0.529185	0
ENSG00000196290	NIF3L1	EFO_0000508	Family history of other specific disorders	genetic, familial or congenital disease	0.680421	0
ENSG00000184281	TSSC4	EFO_0004509	Hemoglobin [conditional]	measurement	0.54511	0
ENSG00000075292	ZNF638	EFO_0009805	Whole body water mass	measurement	0.558092	0
ENSG00000086504	MRPL28	EFO_0004314	Forced expiratory volume in 1-second (fev1)	measurement	0.529189	0
ENSG00000164649	CDCA7L	MONDO_0016575			0.690351	0
ENSG00000167264	DUS2	EFO_0004305	Nucleated red blood cell count	measurement	0.490976	0
ENSG00000072694	FCGR2B	EFO_0004833	Neutrophill count	measurement	0.341536	0
ENSG00000115053	NCL	EFO_0005409	Trunk predicted mass	measurement	0.551111	0
ENSG00000285053	ENSG00000285053	EFO_0004784	Age completed full time education	measurement	0.540668	0
ENSG00000139625	MAP3K12	EFO_0004584	Mean platelet (thrombocyte) volume	measurement	0.512574	0
ENSG00000262461	SPDYE9	EFO_0004713	FEV1 FVC ratio Z score (UKB data field 20258) (Gene-based burden)	measurement	0.558308	0
ENSG00000278662	GOLGA6L10	EFO_0003784	Skin colour	phenotype	0.529143	0
ENSG00000173559	NABP1	EFO_0004584	Mean platelet (thrombocyte) volume	measurement	0.530761	0
ENSG00000180008	SOCS4	EFO_0004531	Urate levels (UKB data field 30880) (Gene-based burden)	measurement	0.512529	0
ENSG00000114770	ABCC5	EFO_0007988	White blood cell count	measurement	0.533679	0
ENSG00000140464	PML	EFO_0009101	Age of primiparous women at birth of child	measurement	0.522197	0
ENSG00000101347	SAMHD1	EFO_0009805	Whole body water mass	measurement	0.512541	0
ENSG00000149761	NUDT22	EFO_0004305	Nucleated red blood cell count	measurement	0.522151	0
ENSG00000214941	ZSWIM7	EFO_0004995	Trunk fat-free mass	measurement	0.529147	0
ENSG00000162769	FLVCR1	EFO_0007986	Reticulocyte count	measurement	0.454841	0
ENSG00000145029	NICN1	EFO_0004526	Mean corpuscular volume	measurement	0.487204	0
ENSG00000138385	SSB	EFO_0000508	Family history of other specific disorders	genetic, familial or congenital disease	0.664297	0
ENSG00000119965	C10orf88	EFO_0004527	Mean corpuscular haemoglobin	measurement	0.529175	0
ENSG00000092067	CEBPE	EFO_0005090	Basophill count	measurement	0.455476	0
ENSG00000113966	ARL6	EFO_0009021			0.698777	0
ENSG00000169031	COL4A3	MONDO_0007086			0.717545	1
ENSG00000177352	CCDC71	EFO_0004526	Mean corpuscular volume	measurement	0.548414	0
ENSG00000108591	DRG2	EFO_0006335	Systolic blood pressure, manual reading	measurement	0.558085	0
ENSG00000130517	PGPEP1	EFO_0009803	Number of treatments/medications taken	Uncategorised	0.512529	0
ENSG00000164663	USP49	EFO_0007978	Red blood cell count	measurement	0.522067	0
ENSG00000114767	RRP9	EFO_0004337	Antonym | fi11	biological process	0.512541	0
ENSG00000188938	FAM120AOS	EFO_0004526	Mean corpuscular volume	measurement	0.520071	0
ENSG00000204613	TRIM10	EFO_0004528	Mean corpuscular haemoglobin concentration	measurement	0.449982	0
ENSG00000255524	NPIPB8	EFO_0010701	Mean reticulocyte volume (UKB data field 30260) (Gene-based burden)	measurement	0.47936	0
ENSG00000146731	CCT6A	EFO_0007988	White blood cell count	measurement	0.56539	0
ENSG00000203857	HSD3B1	EFO_0000508	Family history of other specific disorders	genetic, familial or congenital disease	0.691349	0
ENSG00000134962	KLB	EFO_0000508	Family history of other specific disorders	genetic, familial or congenital disease	0.700039	0
ENSG00000146701	MDH2	EFO_0009795	Urea levels (UKB data field 30670) (Gene-based burden)	measurement	0.520054	0
ENSG00000110719	TCIRG1	EFO_0006336	Diastolic blood pressure, manual reading	measurement	0.520051	0
ENSG00000165609	NUDT5	EFO_0006335	Systolic blood pressure, manual reading	measurement	0.520071	0
ENSG00000235109	ZSCAN31	HP_0002619	Varicose veins of lower extremity, symptomtic	phenotype	0.542513	0
ENSG00000107960	STN1	EFO_0000759	Lipoma of skin and subcutaneous tissue	cell proliferation disorder	0.522154	0
ENSG00000153246	PLA2R1	EFO_0004527	Mean corpuscular haemoglobin	measurement	0.468675	0
ENSG00000177628	GBA1	EFO_0004735	Alanine aminotransferase levels (UKB data field 30620) (Gene-based burden)	measurement	0.558014	0
ENSG00000113262	GRM6	MONDO_0016293			0.734236	0
ENSG00000072682	P4HA2	EFO_0007988	White blood cell count	measurement	0.448449	0
ENSG00000184110	EIF3C	EFO_0010130	Accelerometer study data quality, good wear time (UKB data field 90015)	phenotype	0.52915	0
ENSG00000096717	SIRT1	EFO_0004531	Urate levels (UKB data field 30880) (Gene-based burden)	measurement	0.545056	0
ENSG00000131067	GGT7	EFO_0000508	Family history of other specific disorders	genetic, familial or congenital disease	0.670729	0
ENSG00000159753	CARMIL2	EFO_0004348	Hematocrit	measurement	0.449084	0
ENSG00000162711	NLRP3	EFO_0009388	Sum basophil neutrophil counts	measurement	0.557998	0
ENSG00000184698	OR51M1	EFO_0000508	Family history of other specific disorders	genetic, familial or congenital disease	0.669908	0
ENSG00000167671	UBXN6	EFO_0005091	Monocyte count	measurement	0.545043	0
ENSG00000155506	LARP1	EFO_0010700	High light scatter reticulocyte percentage (UKB data field 30290) (Gene-based burden)	measurement	0.545089	0
ENSG00000113600	C9	EFO_0005208	Estimated glomerular filtration rate	measurement	0.481829	0
ENSG00000138777	PPA2	EFO_0004838	Calcium levels (UKB data field 30680) (Gene-based burden)	measurement	0.512565	0
ENSG00000140829	DHX38	EFO_0004536	Serum levels of protein TBP	measurement	0.512544	0
ENSG00000182179	UBA7	EFO_0004308	Decreased white blood cell count	measurement	0.512525	0
ENSG00000166741	NNMT	EFO_0000508	Family history of other specific disorders	genetic, familial or congenital disease	0.685366	0
ENSG00000076864	RAP1GAP	EFO_0010700	High light scatter reticulocyte percentage (UKB data field 30290) (Gene-based burden)	measurement	0.538738	0
ENSG00000149294	NCAM1	EFO_0009552	Hemorrhoids	cardiovascular disease	0.557996	0
ENSG00000089006	SNX5	EFO_0004528	Mean corpuscular haemoglobin concentration	measurement	0.520059	0
ENSG00000223953	C1QTNF5	EFO_0000508	Family history of other specific disorders	genetic, familial or congenital disease	0.670168	0
ENSG00000253958	CLDN23	EFO_0009270	Heel bone mineral density (bmd) t-score, automated	measurement	0.449683	0
ENSG00000111666	CHPT1	EFO_0011011	Sitting height	measurement	0.522035	0
ENSG00000177108	ZDHHC22	EFO_0004305	Nucleated red blood cell count	measurement	0.502325	0
ENSG00000204590	GNL1	MONDO_0005147	Probable type 1 diabetes (Gene-based burden)	pancreas disease	0.436633	0
ENSG00000265681	RPL17	EFO_0011011	Sitting height	measurement	0.585913	1
ENSG00000146109	ABT1	EFO_0004696	Serum levels of protein SHBG	measurement	0.565373	0
ENSG00000168899	VAMP5	EFO_0005090	Basophill count	measurement	0.545043	0
ENSG00000124713	GNMT	EFO_0000508	Family history of other specific disorders	genetic, familial or congenital disease	0.660243	0
ENSG00000167757	KLK11	EFO_0000508	Family history of other specific disorders	genetic, familial or congenital disease	0.664	0
ENSG00000172375	C2CD2L	EFO_0010701	Mean reticulocyte volume (UKB data field 30260) (Gene-based burden)	measurement	0.512534	0
ENSG00000134222	PSRC1	EFO_0000508	Family history of other specific disorders	genetic, familial or congenital disease	0.614777	0
ENSG00000159479	MED8	EFO_0004833	Neutrophill count	measurement	0.450694	0
ENSG00000168610	STAT3	MONDO_0007818			0.71795	0
ENSG00000157315	TMED6	EFO_0009818	Nap during day	Uncategorised	0.529163	0
ENSG00000183763	TRAIP	EFO_0007800	Trunk fat percentage	measurement	0.550298	0
ENSG00000086061	DNAJA1	EFO_0004704	Age at menopause (last menstrual period)	measurement	0.573725	0
ENSG00000123838	C4BPA	MONDO_0004892	For just reading/near work as you are getting older (called 'presbyopia') | reason for glasses/contact lenses	disease of visual system	0.573853	0
ENSG00000143753	DEGS1	EFO_0007986	Reticulocyte count	measurement	0.545066	0
ENSG00000135535	CD164	EFO_0009188	Red blood cell (erythrocyte) distribution width	measurement	0.448556	0
ENSG00000148572	NRBF2	EFO_0004799	Cholelithiasis with other cholecystitis	gastrointestinal disease	0.450827	0
ENSG00000160145	KALRN	EFO_0007985	Platelet crit	measurement	0.545068	0
ENSG00000026950	BTN3A1	HP_0002315	Tension headache	phenotype	0.558215	0
ENSG00000134825	TMEM258	EFO_0007984	Platelet distribution width	measurement	0.47509	0
ENSG00000255587	RAB44	EFO_0003914	Atherosclerosis of aorta	cardiovascular disease	0.512565	0
ENSG00000103423	DNAJA3	EFO_0004627	IGF 1 (UKB data field 30770) (Gene-based burden)	measurement	0.520065	0
ENSG00000159214	CCDC24	EFO_0004318	Previously smoked cigarettes on most/all days	biological process	0.545067	0
ENSG00000114107	CEP70	EFO_0004530	Triglyceride levels	measurement	0.557955	0
ENSG00000231389	HLA-DPA1	EFO_0004283	Thyroid goitre | non-cancer illness code, self-reported	endocrine system disease	0.49355	0
ENSG00000079819	EPB41L2	EFO_0010701	Mean reticulocyte volume (UKB data field 30260) (Gene-based burden)	measurement	0.450628	0
ENSG00000119681	LTBP2	EFO_0004614	Apolipoprotein A levels	measurement	0.540674	0
ENSG00000185658	BRWD1	EFO_0004574	Total cholesterol levels	measurement	0.529192	0
ENSG00000034971	MYOC	EFO_0003966	Eye/eyelid problem | non-cancer illness code, self-reported	disease of visual system	0.536781	0
ENSG00000104808	DHDH	EFO_0004527	Mean corpuscular haemoglobin	measurement	0.520035	0
ENSG00000163519	TRAT1	EFO_0007985	Platelet crit	measurement	0.514279	0
ENSG00000151552	QDPR	EFO_0008111	No | surgery/amputation of toe or leg	measurement	0.512534	0
ENSG00000103423	DNAJA3	EFO_0006335	Systolic blood pressure, manual reading	measurement	0.545059	0
ENSG00000204316	MRPL38	EFO_0004842	Eosinophill count	measurement	0.479992	0
ENSG00000009954	BAZ1B	EFO_0010355			0.522129	0
ENSG00000100097	LGALS1	EFO_0007992	Basophill percentage	measurement	0.589587	0
ENSG00000175265	GOLGA8A	EFO_0007878	Average weekly intake of other alcoholic drinks	measurement	0.515174	0
ENSG00000101391	CDK5RAP1	EFO_0004514	Heel quantitative ultrasound index (qui), direct entry (right)	measurement	0.511261	0
ENSG00000147548	NSD3	EFO_0006336	Diastolic blood pressure, manual reading	measurement	0.512525	0
ENSG00000187775	DNAH17	EFO_0004526	Mean corpuscular volume	measurement	0.514285	0
ENSG00000241404	EGFL8	EFO_0000676	Psoriasis	integumentary system disease	0.213824	0
ENSG00000255524	NPIPB8	EFO_0007800	Trunk fat percentage	measurement	0.509172	0
ENSG00000134825	TMEM258	EFO_0007986	Reticulocyte count	measurement	0.454608	0
ENSG00000198715	GLMP	EFO_0005091	Monocyte count	measurement	0.512518	0
ENSG00000070190	DAPP1	EFO_0004704	Age at menopause (last menstrual period)	measurement	0.573773	0
ENSG00000213347	MXD3	EFO_0004612	High-density lipoprotein 3 cholesterol levels	measurement	0.520047	0
ENSG00000163832	ELP6	EFO_0004617	Cystatin C levels (UKB data field 30720) (Gene-based burden)	measurement	0.512558	0
ENSG00000198198	SZT2	Orphanet_369894			0.687836	0
ENSG00000242485	MRPL20	EFO_0004535	Serum levels of protein ALB	measurement	0.558233	0
ENSG00000009790	TRAF3IP3	EFO_0009715	Wheezing	phenotype	0.545133	0
ENSG00000114439	BBX	EFO_0004627	IGF 1 (UKB data field 30770) (Gene-based burden)	measurement	0.507897	0
ENSG00000178952	TUFM	EFO_0004536	Serum levels of protein TBP	measurement	0.529153	0
ENSG00000175505	CLCF1	EFO_0000508	Family history of other specific disorders	genetic, familial or congenital disease	0.670622	0
ENSG00000125952	MAX	EFO_0010701	Mean reticulocyte volume (UKB data field 30260) (Gene-based burden)	measurement	0.512536	0
ENSG00000152495	CAMK4	EFO_0007993	Lymphocyte percentage	measurement	0.529213	0
ENSG00000168477	TNXB	HP_0001094	ICD10 H20: Iridocyclitis (Gene-based burden)	phenotype	0.220099	0
ENSG00000166275	BORCS7	EFO_0004527	Mean corpuscular haemoglobin	measurement	0.475486	0
ENSG00000171714	ANO5	MONDO_0016103			0.694348	0
ENSG00000106080	FKBP14	EFO_0000537	Hypertension	cardiovascular disease	0.52919	0
ENSG00000131748	STARD3	EFO_0003911	Atrial fibrillation and flutter	cardiovascular disease	0.573359	0
ENSG00000126777	KTN1	EFO_0004584	Mean platelet (thrombocyte) volume	measurement	0.531418	0
ENSG00000133488	SEC14L4	EFO_0004526	Mean corpuscular volume	measurement	0.410435	0
ENSG00000039139	DNAH5	MONDO_0016575			0.697888	0
ENSG00000185730	ZNF696	EFO_0004527	Mean corpuscular haemoglobin	measurement	0.529208	0
ENSG00000100292	HMOX1	EFO_0004584	Mean platelet (thrombocyte) volume	measurement	0.558	0
ENSG00000148572	NRBF2	EFO_0010620	Serum levels of protein DKK1	measurement	0.49837	0
ENSG00000007168	PAFAH1B1	EFO_0009817	Getting up in morning	Uncategorised	0.557979	0
ENSG00000178802	MPI	EFO_0007878	Average weekly intake of other alcoholic drinks	measurement	0.545049	0
ENSG00000135525	MAP7	EFO_0004617	Cystatin C levels (UKB data field 30720) (Gene-based burden)	measurement	0.529171	0
ENSG00000148297	MED22	EFO_0004615	Serum levels of protein APOB	measurement	0.514092	0
ENSG00000173960	UBXN2A	EFO_0007803	Longest period of unenthusiasm / disinterest	measurement	0.520032	0
ENSG00000135636	DYSF	MONDO_0009676			0.701691	0
ENSG00000125910	S1PR4	EFO_0005091	Monocyte count	measurement	0.529295	1
ENSG00000173744	AGFG1	EFO_0008111	No | surgery/amputation of toe or leg	measurement	0.510683	0
ENSG00000088926	F11	MONDO_0012897			0.634533	1
ENSG00000111247	RAD51AP1	EFO_0010972	Serum phosphate levels	measurement	0.545152	0
ENSG00000143382	ADAMTSL4	EFO_0007986	Reticulocyte count	measurement	0.48008	0
ENSG00000274180	NATD1	EFO_0007992	Basophill percentage	measurement	0.517472	0
ENSG00000130294	KIF1A	MONDO_0019064			0.695353	0
ENSG00000148737	TCF7L2	EFO_0004995	Trunk fat-free mass	measurement	0.484351	0
ENSG00000167202	TBC1D2B	EFO_0004536	Serum levels of protein TBP	measurement	0.559592	0
ENSG00000169062	UPF3A	EFO_0004995	Trunk fat-free mass	measurement	0.520811	0
ENSG00000072682	P4HA2	EFO_0004696	Serum levels of protein SHBG	measurement	0.474024	0
ENSG00000128040	SPINK2	EFO_0003923	Heel bone mineral density (bmd) t-score, automated (right)	measurement	0.545081	0
ENSG00000117834	SLC5A9	EFO_0004339	Standing height	measurement	0.520039	0
ENSG00000079313	REXO1	EFO_0004325	High blood pressure | vascular/heart problems diagnosed by doctor	measurement	0.558187	0
ENSG00000163888	CAMK2N2	EFO_0007985	Platelet crit	measurement	0.473596	0
ENSG00000277075	H2AC8	EFO_0004574	Total cholesterol levels	measurement	0.529205	0
ENSG00000225614	ZNF469	EFO_0004995	Trunk fat-free mass	measurement	0.565403	0
ENSG00000078814	MYH7B	EFO_0004314	Forced expiratory volume in 1-second (fev1)	measurement	0.525336	1
ENSG00000197712	FAM114A1	EFO_0008051	C-C motif chemokine 3 levels	measurement	0.565386	0
ENSG00000177479	ARIH2	EFO_0007788	Waist-to-hip ratio adjusted for body mass index	measurement	0.545048	0
ENSG00000168461	RAB31	EFO_0004309	Platelet count	measurement	0.512554	0
ENSG00000197208	SLC22A4	EFO_0005110	Fatty acid(24:0)_[M-H]1- levels	measurement	0.522038	0
ENSG00000168175	MAPK1IP1L	EFO_0004305	Nucleated red blood cell count	measurement	0.512548	0
ENSG00000159556	ISL2	EFO_0004339	Standing height	measurement	0.45181	0
ENSG00000261150	EPPK1	EFO_0005409	Trunk predicted mass	measurement	0.393238	0
ENSG00000119487	MAPKAP1	EFO_0006335	Systolic blood pressure, manual reading	measurement	0.512535	0
ENSG00000072736	NFATC3	EFO_0009805	Whole body water mass	measurement	0.510704	0
ENSG00000186567	CEACAM19	EFO_0004530	Triglyceride levels	measurement	0.574073	0
ENSG00000186792	HYAL3	EFO_0009253	Immature reticulocyte fraction	measurement	0.545091	0
ENSG00000048028	USP28	EFO_0007796	Maternal age at death (UKB data field 3526) (Gene-based burden)	measurement	0.512543	0
ENSG00000160799	CCDC12	EFO_0008219	Blood protein levels [Macrophage inflammatory protein-1b]	measurement	0.495879	0
ENSG00000105607	GCDH	MONDO_0009281			0.715197	0
ENSG00000159640	ACE	EFO_0006336	Diastolic blood pressure, manual reading	measurement	0.545099	1
ENSG00000244405	ETV5	EFO_0009805	Whole body water mass	measurement	0.522084	0
ENSG00000115484	CCT4	EFO_0004527	Mean corpuscular haemoglobin	measurement	0.512579	0
ENSG00000126860	EVI2A	EFO_0004532	Gamma glutamyltransferase levels (UKB data field 30730) (Gene-based burden)	measurement	0.512541	0
ENSG00000084764	MAPRE3	EFO_0007988	White blood cell count	measurement	0.520035	0
ENSG00000113889	KNG1	EFO_0007937	Serum levels of protein IRF6	measurement	0.449957	0
ENSG00000196735	HLA-DQA1	EFO_0004705	Acquired hypothyroidism	endocrine system disease	0.327881	0
ENSG00000211893	IGHG2	EFO_1000627	Other disorders of thyroid	endocrine system disease	0.512516	0
ENSG00000165916	PSMC3	EFO_0004838	Calcium levels (UKB data field 30680) (Gene-based burden)	measurement	0.512569	1
ENSG00000204305	AGER	EFO_0003770	Diabetic retinopathy	disease of visual system	0.483392	0
ENSG00000138623	SEMA7A	EFO_0009270	Heel bone mineral density (bmd) t-score, automated	measurement	0.479275	0
ENSG00000110107	PRPF19	EFO_0004531	Urate levels (UKB data field 30880) (Gene-based burden)	measurement	0.557991	0
ENSG00000196557	CACNA1H	EFO_0004339	Standing height	measurement	0.512541	1
ENSG00000114942	EEF1B2	EFO_0000508	Family history of other specific disorders	genetic, familial or congenital disease	0.672786	0
ENSG00000124733	MEA1	EFO_0004348	Hematocrit	measurement	0.557959	0
ENSG00000198198	SZT2	EFO_0005091	Monocyte count	measurement	0.565379	0
ENSG00000204542	C6orf15	HP_0000790	Hematuria	phenotype	0.214105	0
ENSG00000141504	SAT2	EFO_0009805	Whole body water mass	measurement	0.491078	0
ENSG00000143801	PSEN2	EFO_0004532	Gamma glutamyltransferase levels (UKB data field 30730) (Gene-based burden)	measurement	0.520067	0
ENSG00000054179	ENTPD2	EFO_0004308	Decreased white blood cell count	measurement	0.512525	0
ENSG00000197111	PCBP2	EFO_0010700	High light scatter reticulocyte percentage (UKB data field 30290) (Gene-based burden)	measurement	0.51255	0
ENSG00000149311	ATM	EFO_0004305	Nucleated red blood cell count	measurement	0.545081	0
ENSG00000166046	TCP11L2	EFO_0004735	Alanine aminotransferase levels (UKB data field 30620) (Gene-based burden)	measurement	0.549348	0
ENSG00000083828	ZNF586	EFO_0004528	Mean corpuscular haemoglobin concentration	measurement	0.522055	0
ENSG00000150977	RILPL2	HP_0032190	Meniscus derangement	phenotype	0.510655	0
ENSG00000152219	ARL14EP	HP_0000131	ICD10 D25: Leiomyoma of uterus (Gene-based burden)	phenotype	0.512537	0
ENSG00000064012	CASP8	EFO_0000616	Neoplasm of uncertain behavior	cell proliferation disorder	0.524968	0
ENSG00000134574	DDB2	EFO_0004627	IGF 1 (UKB data field 30770) (Gene-based burden)	measurement	0.512606	0
ENSG00000244462	RBM12	EFO_0005409	Trunk predicted mass	measurement	0.575315	0
ENSG00000102103	PQBP1	EFO_0000508	Family history of other specific disorders	genetic, familial or congenital disease	0.700515	0
ENSG00000161395	PGAP3	EFO_0000676	Psoriasis	integumentary system disease	0.510893	0
ENSG00000170091	NSG2	EFO_0007788	Waist-to-hip ratio adjusted for body mass index	measurement	0.558133	0
ENSG00000204540	PSORS1C1	EFO_1001494	Psoriasis vulgaris	integumentary system disease	0.367014	0
ENSG00000232629	HLA-DQB2	HP_0001891	Iron deficiency anemia secondary to blood loss (chronic)	phenotype	0.49806	0
ENSG00000068137	PLEKHH3	EFO_0004535	Serum levels of protein ALB	measurement	0.558104	0
ENSG00000112599	GUCA1B	EFO_0000508	Family history of other specific disorders	genetic, familial or congenital disease	0.694116	0
ENSG00000126215	XRCC3	EFO_0004696	Serum levels of protein SHBG	measurement	0.449632	0
ENSG00000149923	PPP4C	EFO_0007978	Red blood cell count	measurement	0.573121	0
ENSG00000087191	PSMC5	EFO_0004528	Mean corpuscular haemoglobin concentration	measurement	0.548866	1
ENSG00000204525	HLA-C	EFO_1000636	Inflammatory skin disease	integumentary system disease	0.526502	0
ENSG00000135549	PKIB	EFO_0004309	Platelet count	measurement	0.512543	0
ENSG00000073969	NSF	EFO_0009818	Nap during day	Uncategorised	0.517076	0
ENSG00000141519	CCDC40	EFO_0000508	Family history of other specific disorders	genetic, familial or congenital disease	0.692883	0
ENSG00000100403	ZC3H7B	EFO_0008475	Mood swings (UKB data field 1920) (Gene-based burden)	measurement	0.512547	0
ENSG00000110921	MVK	Orphanet_79311			0.741338	0
ENSG00000160193	WDR4	HP_0025031	Other abdominal problem	gastrointestinal disease	0.512549	0
ENSG00000185787	MORF4L1	MONDO_0021661	Coronary atherosclerosis	cardiovascular disease	0.398255	0
ENSG00000196843	ARID5A	EFO_0007996	Eosinophil percentage of granulocytes	measurement	0.558082	0
ENSG00000136143	SUCLA2	EFO_0004348	Hematocrit	measurement	0.512533	0
ENSG00000141098	GFOD2	EFO_0004526	Mean corpuscular volume	measurement	0.44821	0
ENSG00000156976	EIF4A2	EFO_0004536	Serum levels of protein TBP	measurement	0.512571	0
ENSG00000115738	ID2	EFO_0007992	Basophill percentage	measurement	0.545104	0
ENSG00000213190	MLLT11	EFO_0007994	Neutrophil percentage of granulocytes	measurement	0.605243	0
ENSG00000172273	HINFP	EFO_0010700	High light scatter reticulocyte percentage (UKB data field 30290) (Gene-based burden)	measurement	0.529207	0
ENSG00000170293	CMTM8	EFO_0000508	Family history of other specific disorders	genetic, familial or congenital disease	0.700814	0
ENSG00000143379	SETDB1	EFO_0004530	Triglyceride levels	measurement	0.512532	0
ENSG00000116688	MFN2	MONDO_0045048	"Oedema, proteinuria and hypertensive disorders in pregnancy, childbirth and the puerperium"	pregnancy or perinatal disease	0.69986	0
ENSG00000184574	LPAR5	EFO_0004584	Mean platelet (thrombocyte) volume	measurement	0.522041	0
ENSG00000115806	GORASP2	EFO_0007984	Platelet distribution width	measurement	0.452435	0
ENSG00000173457	PPP1R14B	EFO_0008111	No | surgery/amputation of toe or leg	measurement	0.474023	0
ENSG00000104915	STX10	EFO_0004526	Mean corpuscular volume	measurement	0.558129	0
ENSG00000147533	GOLGA7	EFO_0004526	Mean corpuscular volume	measurement	0.514279	0
ENSG00000030582	GRN	EFO_0004842	Eosinophill count	measurement	0.472089	0
ENSG00000160654	CD3G	EFO_0004908	Testosterone to estradiol ratio	measurement	0.512528	1
ENSG00000197822	OCLN	EFO_0000508	Family history of other specific disorders	genetic, familial or congenital disease	0.732466	0
ENSG00000117632	STMN1	EFO_0004348	Hematocrit	measurement	0.540671	0
ENSG00000173171	MTX1	EFO_0010972	Serum phosphate levels	measurement	0.545141	0
ENSG00000166762	CATSPER2	EFO_0004842	Eosinophill count	measurement	0.537517	0
ENSG00000213654	GPSM3	HP_0000836	Hypothyroidism/myxoedema | non-cancer illness code, self-reported	Uncategorised	0.449324	0
ENSG00000197256	KANK2	EFO_0004612	High-density lipoprotein 3 cholesterol levels	measurement	0.533564	0
ENSG00000204305	AGER	HP_0003040	Other arthropathies	phenotype	0.495449	0
ENSG00000133466	C1QTNF6	EFO_0001379	Other endocrine disorders	endocrine system disease	0.574426	0
ENSG00000179915	NRXN1	MONDO_0016377			0.708931	0
ENSG00000136535	TBR1	EFO_0000508	Family history of other specific disorders	genetic, familial or congenital disease	0.732097	0
ENSG00000118689	FOXO3	EFO_0004995	Trunk fat-free mass	measurement	0.540674	0
ENSG00000166689	PLEKHA7	EFO_0004518	Creatinine levels (UKB data field 30700) (Gene-based burden)	measurement	0.512523	0
ENSG00000163564	PYHIN1	EFO_0010701	Mean reticulocyte volume (UKB data field 30260) (Gene-based burden)	measurement	0.573349	0
ENSG00000174123	TLR10	EFO_0007010	Interpolated age of participant when cancer first diagnosed	measurement	0.55836	0
ENSG00000077549	CAPZB	EFO_0004587	Lymphocyte count	measurement	0.512539	0
ENSG00000056291	NPFFR2	EFO_0000508	Family history of other specific disorders	genetic, familial or congenital disease	0.663764	0
ENSG00000154027	AK5	EFO_0004312	Forced vital capacity (fvc)	measurement	0.512923	0
ENSG00000218336	TENM3	MONDO_0000170			0.724368	0
ENSG00000165661	QSOX2	EFO_0004696	Serum levels of protein SHBG	measurement	0.468673	0
ENSG00000166822	TMEM170A	EFO_0010701	Mean reticulocyte volume (UKB data field 30260) (Gene-based burden)	measurement	0.529198	0
ENSG00000158517	NCF1	EFO_0009270	Heel bone mineral density (bmd) t-score, automated	measurement	0.512522	0
ENSG00000130921	MTRFR	EFO_0007800	Trunk fat percentage	measurement	0.522041	0
ENSG00000165323	FAT3	EFO_0003839	Retinal problem | non-cancer illness code, self-reported	disease of visual system	0.524355	0
ENSG00000143437	ARNT	EFO_0007994	Neutrophil percentage of granulocytes	measurement	0.514092	0
ENSG00000111252	SH2B3	EFO_0000612	Myocardial infarction	cardiovascular disease	0.585908	0
ENSG00000114395	CYB561D2	EFO_0007788	Waist-to-hip ratio adjusted for body mass index	measurement	0.512542	0
ENSG00000141458	NPC1	EFO_0000508	Family history of other specific disorders	genetic, familial or congenital disease	0.727999	0
ENSG00000188603	CLN3	EFO_0007828	Daytime nap	measurement	0.512529	0
ENSG00000103260	METRN	EFO_0000508	Family history of other specific disorders	genetic, familial or congenital disease	0.670249	0
ENSG00000169683	LRRC45	EFO_0005110	Fatty acid(24:0)_[M-H]1- levels	measurement	0.511046	0
ENSG00000099917	MED15	EFO_0000508	Family history of other specific disorders	genetic, familial or congenital disease	0.706781	0
ENSG00000161642	ZNF385A	EFO_0007937	Serum levels of protein IRF6	measurement	0.575806	0
ENSG00000166272	WBP1L	EFO_0004348	Hematocrit	measurement	0.52211	0
ENSG00000204178	MACO1	EFO_0004536	Serum levels of protein TBP	measurement	0.512564	0
ENSG00000139624	CERS5	EFO_0011011	Sitting height	measurement	0.545169	0
ENSG00000162512	SDC3	EFO_0004980	Appendicular lean mass	measurement	0.565375	0
ENSG00000137764	MAP2K5	EFO_0007788	Waist-to-hip ratio adjusted for body mass index	measurement	0.545037	0
ENSG00000127418	FGFRL1	EFO_0009270	Heel bone mineral density (bmd) t-score, automated	measurement	0.54946	0
ENSG00000108599	AKAP10	EFO_0004309	Platelet count	measurement	0.45627	0
ENSG00000075711	DLG1	EFO_0004312	Forced vital capacity (fvc)	measurement	0.450322	0
ENSG00000126461	SCAF1	EFO_0004535	Serum levels of protein ALB	measurement	0.445837	0
ENSG00000179091	CYC1	EFO_0007984	Platelet distribution width	measurement	0.449818	0
ENSG00000105379	ETFB	EFO_0005090	Basophill count	measurement	0.514283	0
ENSG00000172818	OVOL1	EFO_0004611	Low density lipoprotein cholesterol levels	measurement	0.529163	0
ENSG00000181652	ATG9B	EFO_0004518	Creatinine levels (UKB data field 30700) (Gene-based burden)	measurement	0.512523	0
ENSG00000078177	N4BP2	EFO_0004339	Standing height	measurement	0.531264	0
ENSG00000164076	CAMKV	EFO_0000589	ICD10 E89: Postprocedural endocrine and metabolic complications and disorders, not elsewhere classified (Gene-based burden)	Uncategorised	0.497791	0
ENSG00000140948	ZCCHC14	HP_0000720	Mood swings	phenotype	0.512538	0
ENSG00000139572	GPR84	EFO_0004526	Mean corpuscular volume	measurement	0.480451	0
ENSG00000165819	METTL3	EFO_0004339	Standing height	measurement	0.450604	0
ENSG00000188603	CLN3	EFO_0004908	Testosterone to estradiol ratio	measurement	0.551953	0
ENSG00000090339	ICAM1	EFO_0004713	FEV1 FVC ratio Z score (UKB data field 20258) (Gene-based burden)	measurement	0.55813	0
ENSG00000119965	C10orf88	EFO_0009188	Red blood cell (erythrocyte) distribution width	measurement	0.458584	0
ENSG00000231389	HLA-DPA1	EFO_0007985	Platelet crit	measurement	0.396131	0
ENSG00000213593	TMX2	EFO_0008111	No | surgery/amputation of toe or leg	measurement	0.558151	0
ENSG00000182957	SPATA13	EFO_0004309	Platelet count	measurement	0.520067	0
ENSG00000143365	RORC	MONDO_0004979	Asthma	respiratory or thoracic disease	0.512522	0
ENSG00000084674	APOB	EFO_0007985	Platelet crit	measurement	0.477624	1
ENSG00000177000	MTHFR	EFO_1001375	Ischemic heart disease	cardiovascular disease	0.512535	0
ENSG00000187122	SLIT1	EFO_0009388	Sum basophil neutrophil counts	measurement	0.512529	0
ENSG00000173898	SPTBN2	MONDO_0014159			0.702963	0
ENSG00000117984	CTSD	EFO_1000848	ICD10 N63: Unspecified lump in breast (Gene-based burden)	cell proliferation disorder	0.583753	0
ENSG00000100151	PICK1	EFO_0008111	No | surgery/amputation of toe or leg	measurement	0.5731	0
ENSG00000140632	GLYR1	EFO_0004980	Appendicular lean mass	measurement	0.512548	0
ENSG00000133789	SWAP70	EFO_0004509	Hemoglobin [conditional]	measurement	0.512534	0
ENSG00000166263	STXBP4	EFO_0007874	Femur total bone mineral density x gut microbiota (﻿genus Escherichia Shigella) interaction	measurement	0.522107	0
ENSG00000178718	RPP25	EFO_0008111	No | surgery/amputation of toe or leg	measurement	0.659146	0
ENSG00000139620	KANSL2	EFO_0004339	Standing height	measurement	0.520069	0
ENSG00000165802	NSMF	EFO_0007984	Platelet distribution width	measurement	0.529214	0
ENSG00000124562	SNRPC	EFO_0000537	Hypertension	cardiovascular disease	0.512539	0
ENSG00000077782	FGFR1	EFO_0006335	Systolic blood pressure, manual reading	measurement	0.583865	1
ENSG00000103126	AXIN1	EFO_0004533	Alkaline phosphatase levels (UKB data field 30610) (Gene-based burden)	measurement	0.512556	0
ENSG00000138613	APH1B	MONDO_0005148	Type 2 diabetes	pancreas disease	0.514092	0
ENSG00000214300	SPDYE3	MONDO_0004975	Alzheimer's disease in APOE e4+ carriers	nervous system disease	0.512563	0
ENSG00000157764	BRAF	EFO_1001502			0.719102	1
ENSG00000128298	BAIAP2L2	EFO_0004530	Triglyceride levels	measurement	0.449896	0
ENSG00000042832	TG	EFO_0004784	Age completed full time education	measurement	0.512525	0
ENSG00000159199	ATP5MC1	EFO_0003940	Frequency of strenuous sports in last 4 weeks	biological process	0.549348	0
ENSG00000118094	TREH	EFO_0000508	Family history of other specific disorders	genetic, familial or congenital disease	0.687699	0
ENSG00000175470	PPP2R2D	EFO_0004980	Appendicular lean mass	measurement	0.520071	0
ENSG00000106993	CDC37L1	EFO_0000589	ICD10 E89: Postprocedural endocrine and metabolic complications and disorders, not elsewhere classified (Gene-based burden)	Uncategorised	0.512557	0
ENSG00000143409	MINDY1	EFO_0009805	Whole body water mass	measurement	0.5739	0
ENSG00000160318	CLDND2	EFO_0000508	Family history of other specific disorders	genetic, familial or congenital disease	0.672019	0
ENSG00000112282	MED23	EFO_0004338	Weight, manual entry	measurement	0.522142	0
ENSG00000167468	GPX4	EFO_0007978	Red blood cell count	measurement	0.573045	0
ENSG00000172508	CARNS1	EFO_0007978	Red blood cell count	measurement	0.545155	0
ENSG00000132507	EIF5A	EFO_0009390	Sum neutrophil eosinophil counts	measurement	0.54518	0
ENSG00000088256	GNA11	EFO_0004526	Mean corpuscular volume	measurement	0.512533	0
ENSG00000103066	PLA2G15	EFO_0009389	Sum eosinophil basophil counts	measurement	0.512549	0
ENSG00000243729	OR5V1	EFO_0000676	Psoriasis	integumentary system disease	0.21471	0
ENSG00000047579	DTNBP1	EFO_0004533	Alkaline phosphatase levels (UKB data field 30610) (Gene-based burden)	measurement	0.455244	0
ENSG00000144713	RPL32	EFO_0004342	Waist circumference	measurement	0.574031	1
ENSG00000104388	RAB2A	EFO_0004528	Mean corpuscular haemoglobin concentration	measurement	0.525116	0
ENSG00000136238	RAC1	EFO_0009156			0.696035	0
ENSG00000177272	KCNA3	EFO_0000508	Family history of other specific disorders	genetic, familial or congenital disease	0.663895	1
ENSG00000131771	PPP1R1B	EFO_0010701	Mean reticulocyte volume (UKB data field 30260) (Gene-based burden)	measurement	0.522057	0
ENSG00000128342	LIF	EFO_0009805	Whole body water mass	measurement	0.545133	0
ENSG00000135926	TMBIM1	EFO_0005090	Basophill count	measurement	0.472963	0
ENSG00000182054	IDH2	EFO_0004541	Glycated haemoglobin HbA1c levels adjusted for BMI	measurement	0.539089	1
ENSG00000135596	MICAL1	GO_0007568	Physiological aging rate	biological process	0.510604	0
ENSG00000162613	FUBP1	EFO_0004696	Serum levels of protein SHBG	measurement	0.512521	0
ENSG00000109332	UBE2D3	EFO_0004526	Mean corpuscular volume	measurement	0.573671	0
ENSG00000110628	SLC22A18	EFO_0004611	Low density lipoprotein cholesterol levels	measurement	0.558024	0
ENSG00000167695	TLCD3A	EFO_0004339	Standing height	measurement	0.529207	0
ENSG00000134575	ACP2	MONDO_0015898			0.696569	0
ENSG00000163798	SLC4A1AP	EFO_0004736	Aspartate aminotransferase levels (UKB data field 30650) (Gene-based burden)	measurement	0.545192	0
ENSG00000126226	PCID2	EFO_0007986	Reticulocyte count	measurement	0.512518	0
ENSG00000130518	IQCN	EFO_0004908	Testosterone to estradiol ratio	measurement	0.537884	0
ENSG00000116521	SCAMP3	EFO_0009253	Immature reticulocyte fraction	measurement	0.514275	0
ENSG00000148288	GBGT1	EFO_1001395	Phlebitis and thrombophlebitis	cardiovascular disease	0.510818	0
ENSG00000176681	LRRC37A	EFO_0007800	Trunk fat percentage	measurement	0.540669	0
ENSG00000106049	HIBADH	EFO_0005090	Basophill count	measurement	0.565377	0
ENSG00000112343	TRIM38	EFO_0004995	Trunk fat-free mass	measurement	0.446277	0
ENSG00000161904	LEMD2	EFO_0005854	Allergic rhinitis	respiratory or thoracic disease	0.573373	0
ENSG00000187783	TMEM72	EFO_0000508	Family history of other specific disorders	genetic, familial or congenital disease	0.670404	0
ENSG00000244067	GSTA2	EFO_0004531	Urate levels (UKB data field 30880) (Gene-based burden)	measurement	0.512522	0
ENSG00000174943	KCTD13	EFO_0005409	Trunk predicted mass	measurement	0.573517	0
ENSG00000005243	COPZ2	EFO_0004611	Low density lipoprotein cholesterol levels	measurement	0.512524	0
ENSG00000177885	GRB2	EFO_0004458	C reactive protein levels (UKB data field 30710) (Gene-based burden)	measurement	0.545176	0
ENSG00000204511	MCCD1	EFO_0000701	Degenerative skin conditions and other dermatoses	integumentary system disease	0.436831	0
ENSG00000110107	PRPF19	EFO_0007997	Granulocyte percentage of myeloid white cells	measurement	0.522035	0
ENSG00000124613	ZNF391	EFO_0000508	Family history of other specific disorders	genetic, familial or congenital disease	0.666288	0
ENSG00000198909	MAP3K3	EFO_0004541	Glycated haemoglobin HbA1c levels adjusted for BMI	measurement	0.557966	0
ENSG00000055917	PUM2	EFO_0004908	Testosterone to estradiol ratio	measurement	0.512547	0
ENSG00000173991	TCAP	EFO_0004574	Total cholesterol levels	measurement	0.522024	0
ENSG00000142459	EVI5L	EFO_0007777	Basal metabolic rate	measurement	0.50582	0
ENSG00000128923	MINDY2	EFO_0004587	Lymphocyte count	measurement	0.520051	0
ENSG00000174992	ZG16	EFO_0008111	No | surgery/amputation of toe or leg	measurement	0.512549	0
ENSG00000078237	TIGAR	EFO_0010972	Serum phosphate levels	measurement	0.55816	0
ENSG00000130208	APOC1	EFO_0004614	Apolipoprotein A levels	measurement	0.550876	0
ENSG00000248333	CDK11B	EFO_0005093	Hip circumference	measurement	0.573148	0
ENSG00000085733	CTTN	EFO_0004713	FEV1 FVC ratio Z score (UKB data field 20258) (Gene-based burden)	measurement	0.524448	0
ENSG00000179750	APOBEC3B	EFO_0007989	Monocyte percentage	measurement	0.484866	0
ENSG00000181523	SGSH	EFO_0000508	Family history of other specific disorders	genetic, familial or congenital disease	0.705062	0
ENSG00000115677	HDLBP	EFO_0007824	Pattern 4 | hair/balding pattern	measurement	0.558378	0
ENSG00000163071	SPATA18	EFO_0004995	Trunk fat-free mass	measurement	0.512521	0
ENSG00000128829	EIF2AK4	EFO_0004838	Calcium levels (UKB data field 30680) (Gene-based burden)	measurement	0.512538	0
ENSG00000173621	LRFN4	EFO_0007788	Waist-to-hip ratio adjusted for body mass index	measurement	0.540678	0
ENSG00000170425	ADORA2B	EFO_0007993	Lymphocyte percentage	measurement	0.51256	1
ENSG00000197323	TRIM33	EFO_0007984	Platelet distribution width	measurement	0.557987	0
ENSG00000143198	MGST3	EFO_0000508	Family history of other specific disorders	genetic, familial or congenital disease	0.694149	0
ENSG00000100360	IFT27	EFO_0000508	Family history of other specific disorders	genetic, familial or congenital disease	0.700752	0
ENSG00000205356	TECPR1	EFO_0004574	Total cholesterol levels	measurement	0.51254	0
ENSG00000075624	ACTB	EFO_0007984	Platelet distribution width	measurement	0.545144	0
ENSG00000112414	ADGRG6	EFO_0600046	Lung volume	measurement	0.545035	0
ENSG00000154803	FLCN	Orphanet_122			0.677583	0
ENSG00000171824	EXOSC10	EFO_0004736	Aspartate aminotransferase levels (UKB data field 30650) (Gene-based burden)	measurement	0.512544	0
ENSG00000159593	NAE1	EFO_0008111	No | surgery/amputation of toe or leg	measurement	0.57469	0
ENSG00000174992	ZG16	EFO_0000508	Family history of other specific disorders	genetic, familial or congenital disease	0.673035	0
ENSG00000182108	DEXI	EFO_0004536	Serum levels of protein TBP	measurement	0.545138	0
ENSG00000169925	BRD3	EFO_0004736	Aspartate aminotransferase levels (UKB data field 30650) (Gene-based burden)	measurement	0.512529	0
ENSG00000141504	SAT2	EFO_0005409	Trunk predicted mass	measurement	0.4912	0
ENSG00000188486	H2AX	EFO_0005409	Trunk predicted mass	measurement	0.514275	0
ENSG00000020633	RUNX3	EFO_0006335	Systolic blood pressure, manual reading	measurement	0.512541	0
ENSG00000103056	SMPD3	EFO_0004541	Glycated haemoglobin HbA1c levels adjusted for BMI	measurement	0.512579	0
ENSG00000171988	JMJD1C	EFO_0004305	Nucleated red blood cell count	measurement	0.520221	0
ENSG00000186470	BTN3A2	EFO_0001060	Celiac disease	gastrointestinal disease	0.256274	0
ENSG00000142606	MMEL1	EFO_0007800	Trunk fat percentage	measurement	0.51254	0
ENSG00000106823	ECM2	EFO_0004312	Forced vital capacity (fvc)	measurement	0.465502	0
ENSG00000158406	H4C8	MONDO_0002280	Anemia of chronic disease	hematologic disease	0.574581	0
ENSG00000258289	CHURC1	EFO_0010701	Mean reticulocyte volume (UKB data field 30260) (Gene-based burden)	measurement	0.545088	0
ENSG00000136933	RABEPK	EFO_0007777	Basal metabolic rate	measurement	0.506075	0
ENSG00000238083	LRRC37A2	EFO_0004309	Platelet count	measurement	0.574267	0
ENSG00000117118	SDHB	EFO_0007824	Pattern 4 | hair/balding pattern	measurement	0.573434	0
ENSG00000165879	FRAT1	EFO_0007990	Neutrophill percentage	measurement	0.448238	0
ENSG00000180549	FUT7	EFO_0004305	Nucleated red blood cell count	measurement	0.541293	0
ENSG00000186635	ARAP1	EFO_0004584	Mean platelet (thrombocyte) volume	measurement	0.551087	0
ENSG00000204469	PRRC2A	EFO_0000706	Spondylosis without myelopathy	musculoskeletal or connective tissue disease	0.412584	0
ENSG00000103245	CIAO3	EFO_0004309	Platelet count	measurement	0.510625	0
ENSG00000173914	RBM4B	EFO_0004584	Mean platelet (thrombocyte) volume	measurement	0.512537	0
ENSG00000180346	TIGD2	EFO_0004531	Urate levels (UKB data field 30880) (Gene-based burden)	measurement	0.558177	0
ENSG00000235109	ZSCAN31	EFO_0001379	Other endocrine disorders	endocrine system disease	0.523396	0
ENSG00000115944	COX7A2L	EFO_0004995	Trunk fat-free mass	measurement	0.573767	0
ENSG00000165474	GJB2	MONDO_0007422			0.694016	0
ENSG00000129244	ATP1B2	EFO_0004305	Nucleated red blood cell count	measurement	0.480545	1
ENSG00000198156	NPIPB6	EFO_0004518	Creatinine levels (UKB data field 30700) (Gene-based burden)	measurement	0.512524	0
ENSG00000153993	SEMA3D	EFO_0004339	Standing height	measurement	0.452507	0
ENSG00000102780	DGKH	EFO_0009253	Immature reticulocyte fraction	measurement	0.527952	0
ENSG00000035141	FAM136A	EFO_0004627	IGF 1 (UKB data field 30770) (Gene-based burden)	measurement	0.545047	0
ENSG00000155393	HEATR3	EFO_0007988	White blood cell count	measurement	0.52917	0
ENSG00000078399	HOXA9	EFO_0004527	Mean corpuscular haemoglobin	measurement	0.512524	0
ENSG00000107819	SFXN3	EFO_0009795	Urea levels (UKB data field 30670) (Gene-based burden)	measurement	0.545104	0
ENSG00000108828	VAT1	EFO_0004536	Serum levels of protein TBP	measurement	0.512535	0
ENSG00000139323	POC1B	EFO_0010700	High light scatter reticulocyte percentage (UKB data field 30290) (Gene-based burden)	measurement	0.512531	0
ENSG00000181790	ADGRB1	EFO_0008354	Number of incorrect matches in round	measurement	0.522113	0
ENSG00000051825	MPHOSPH9	EFO_0010972	Serum phosphate levels	measurement	0.545057	0
ENSG00000137073	UBAP2	EFO_0004526	Mean corpuscular volume	measurement	0.450218	0
ENSG00000134184	GSTM1	EFO_0004612	High-density lipoprotein 3 cholesterol levels	measurement	0.512519	0
ENSG00000152520	PAN3	EFO_0004528	Mean corpuscular haemoglobin concentration	measurement	0.550292	0
ENSG00000148943	LIN7C	EFO_0007777	Basal metabolic rate	measurement	0.55843	0
ENSG00000184378	ACTRT3	EFO_0006335	Systolic blood pressure, manual reading	measurement	0.529166	0
ENSG00000163935	SFMBT1	EFO_0004532	Gamma glutamyltransferase levels (UKB data field 30730) (Gene-based burden)	measurement	0.549704	0
ENSG00000173540	GMPPB	EFO_0004340	Body mass index (bmi)	measurement	0.565385	0
ENSG00000248099	INSL3	EFO_0004533	Alkaline phosphatase levels (UKB data field 30610) (Gene-based burden)	measurement	0.545058	0
ENSG00000130203	APOE	EFO_0010701	Mean reticulocyte volume (UKB data field 30260) (Gene-based burden)	measurement	0.468676	0
ENSG00000137265	IRF4	EFO_0007991	Eosinophill percentage	measurement	0.545125	0
ENSG00000184937	WT1	MONDO_0019006			0.657349	0
ENSG00000009954	BAZ1B	EFO_0004736	Aspartate aminotransferase levels (UKB data field 30650) (Gene-based burden)	measurement	0.512553	0
ENSG00000106003	LFNG	EFO_0007985	Platelet crit	measurement	0.519018	0
ENSG00000131759	RARA	EFO_0004314	Forced expiratory volume in 1-second (fev1)	measurement	0.51252	1
ENSG00000118640	VAMP8	EFO_0001645	Heart disease | illnesses of adopted siblings	cardiovascular disease	0.599984	0
ENSG00000240230	COX19	EFO_0004612	High-density lipoprotein 3 cholesterol levels	measurement	0.512544	0
ENSG00000149798	CDC42EP2	EFO_0004339	Standing height	measurement	0.518642	0
ENSG00000105443	CYTH2	EFO_0010118	Sphingomyelin(42:0)_[M+OAc]1- levels	measurement	0.522115	0
ENSG00000108379	WNT3	EFO_0000508	Family history of other specific disorders	genetic, familial or congenital disease	0.670923	0
ENSG00000204385	SLC44A4	MONDO_0001434	Other inflammatory spondylopathies	musculoskeletal or connective tissue disease	0.437106	0
ENSG00000096717	SIRT1	EFO_0007988	White blood cell count	measurement	0.512519	0
ENSG00000104613	INTS10	EFO_0004526	Mean corpuscular volume	measurement	0.545094	0
ENSG00000107371	EXOSC3	MONDO_0016396			0.678085	0
ENSG00000204469	PRRC2A	EFO_0000537	Hypertension	cardiovascular disease	0.217995	0
ENSG00000121879	PIK3CA	EFO_0010701	Mean reticulocyte volume (UKB data field 30260) (Gene-based burden)	measurement	0.560839	1
ENSG00000163803	PLB1	EFO_0004995	Trunk fat-free mass	measurement	0.520075	0
ENSG00000074842	MYDGF	EFO_0007993	Lymphocyte percentage	measurement	0.512574	0
ENSG00000134490	TMEM241	EFO_0007984	Platelet distribution width	measurement	0.55834	0
ENSG00000168214	RBPJ	EFO_0004614	Apolipoprotein A levels	measurement	0.512552	0
ENSG00000182979	MTA1	EFO_0004314	Forced expiratory volume in 1-second (fev1)	measurement	0.51257	0
ENSG00000188186	LAMTOR4	EFO_0004526	Mean corpuscular volume	measurement	0.561867	0
ENSG00000086598	TMED2	EFO_0004614	Apolipoprotein A levels	measurement	0.558256	0
ENSG00000138107	ACTR1A	EFO_0004325	High blood pressure | vascular/heart problems diagnosed by doctor	measurement	0.57533	0
ENSG00000007968	E2F2	EFO_0009188	Red blood cell (erythrocyte) distribution width	measurement	0.451166	0
ENSG00000176476	SGF29	EFO_0004340	Body mass index (bmi)	measurement	0.448199	0
ENSG00000140564	FURIN	EFO_0000319	Circulatory disease nec	cardiovascular disease	0.486724	0
ENSG00000096968	JAK2	EFO_0004842	Eosinophill count	measurement	0.662833	1
ENSG00000143951	WDPCP	EFO_0000508	Family history of other specific disorders	genetic, familial or congenital disease	0.724527	0
ENSG00000159403	C1R	EFO_0004532	Gamma glutamyltransferase levels (UKB data field 30730) (Gene-based burden)	measurement	0.490996	0
ENSG00000138107	ACTR1A	EFO_0004528	Mean corpuscular haemoglobin concentration	measurement	0.545175	0
ENSG00000135766	EGLN1	EFO_0009805	Whole body water mass	measurement	0.512546	1
ENSG00000161405	IKZF3	EFO_0007992	Basophill percentage	measurement	0.512539	0
ENSG00000101158	NELFCD	EFO_0001073	Obesity	Uncategorised	0.537506	0
ENSG00000177600	RPLP2	EFO_0004339	Standing height	measurement	0.537506	0
ENSG00000171940	ZNF217	EFO_0007985	Platelet crit	measurement	0.529184	0
ENSG00000175854	SWI5	EFO_0004531	Urate levels (UKB data field 30880) (Gene-based burden)	measurement	0.517483	0
ENSG00000183423	LRIT3	EFO_0009805	Whole body water mass	measurement	0.512549	0
ENSG00000124374	PAIP2B	EFO_0010486	Glucuronate levels	measurement	0.574005	0
ENSG00000159214	CCDC24	EFO_0004337	Antonym | fi11	biological process	0.448267	0
ENSG00000140575	IQGAP1	EFO_0007993	Lymphocyte percentage	measurement	0.48666	0
ENSG00000165886	UBTD1	EFO_0004309	Platelet count	measurement	0.545114	0
ENSG00000048392	RRM2B	EFO_0004305	Nucleated red blood cell count	measurement	0.533584	1
ENSG00000187626	ZKSCAN4	EFO_0009466	Sarcoidosis (Lofgren's syndrome)	respiratory or thoracic disease	0.695838	0
ENSG00000146477	SLC22A3	EFO_0005091	Monocyte count	measurement	0.512561	0
ENSG00000163399	ATP1A1	MONDO_0054833			0.734577	1
ENSG00000204469	PRRC2A	EFO_0001069	"Endocrine, nutritional and metabolic diseases"	endocrine system disease	0.217114	0
ENSG00000204463	BAG6	HP_0001891	Iron deficiency anemia secondary to blood loss (chronic)	phenotype	0.509186	0
ENSG00000186583	SPATC1	EFO_0007984	Platelet distribution width	measurement	0.48303	0
ENSG00000117408	IPO13	EFO_0009749	Age first had sexual intercourse	measurement	0.512533	0
ENSG00000168477	TNXB	EFO_0000684	Symptoms involving respiratory system and other chest symptoms	respiratory or thoracic disease	0.496984	0
ENSG00000213190	MLLT11	EFO_0007997	Granulocyte percentage of myeloid white cells	measurement	0.510889	0
ENSG00000136378	ADAMTS7	EFO_0004518	Creatinine levels (UKB data field 30700) (Gene-based burden)	measurement	0.512519	0
ENSG00000145779	TNFAIP8	EFO_0004532	Gamma glutamyltransferase levels (UKB data field 30730) (Gene-based burden)	measurement	0.520058	0
ENSG00000171903	CYP4F11	EFO_0010228	Phosphatidylethanolamine(38:1)_[M+OAc]1-/Phosphatidylcholine(35:1)_[M+OAc]1- levels	measurement	0.522059	0
ENSG00000184381	PLA2G6	EFO_0004612	High-density lipoprotein 3 cholesterol levels	measurement	0.545127	0
ENSG00000134352	IL6ST	EFO_0005091	Monocyte count	measurement	0.486114	1
ENSG00000204316	MRPL38	EFO_0007991	Eosinophill percentage	measurement	0.508931	0
ENSG00000004939	SLC4A1	Orphanet_93610			0.726271	0
ENSG00000167914	GSDMA	EFO_0010226	Phosphatidylcholine(43:0)_[M+OAc]1- levels	measurement	0.450399	0
ENSG00000163682	RPL9	EFO_0004833	Neutrophill count	measurement	0.512544	1
ENSG00000161664	ASB16	EFO_0003950	Fracture of radius and ulna	musculoskeletal or connective tissue disease	0.512543	0
ENSG00000176909	MAMSTR	EFO_0009605	Diseases of pancreas	pancreas disease	0.494999	0
ENSG00000155465	SLC7A7	EFO_0007997	Granulocyte percentage of myeloid white cells	measurement	0.522082	0
ENSG00000089006	SNX5	EFO_0007978	Red blood cell count	measurement	0.512526	0
ENSG00000140564	FURIN	GO_0042493	Salicylates causing adverse effects in therapeutic use (PheCode 965.3)	injury, poisoning or other complication	0.589586	0
ENSG00000215041	NEURL4	EFO_0004995	Trunk fat-free mass	measurement	0.52218	0
ENSG00000161203	AP2M1	EFO_0004842	Eosinophill count	measurement	0.512555	0
ENSG00000151552	QDPR	EFO_0005782	Age related hearing loss-related regional glucose metabolism (Cochlear nucleus)	nervous system disease	0.512523	0
ENSG00000135541	AHI1	EFO_0000400	Diabetes mellitus	pancreas disease	0.512516	0
ENSG00000112304	ACOT13	EFO_0000508	Family history of other specific disorders	genetic, familial or congenital disease	0.662821	0
ENSG00000086598	TMED2	EFO_0007978	Red blood cell count	measurement	0.530252	0
ENSG00000198873	GRK5	EFO_0004339	Standing height	measurement	0.450297	0
ENSG00000178764	ZHX2	EFO_0005409	Trunk predicted mass	measurement	0.512561	0
ENSG00000049246	PER3	EFO_0004995	Trunk fat-free mass	measurement	0.512554	0
ENSG00000169397	RNASE3	EFO_0007937	Serum levels of protein IRF6	measurement	0.555118	0
ENSG00000129204	USP6	EFO_0009390	Sum neutrophil eosinophil counts	measurement	0.51252	0
ENSG00000163735	CXCL5	EFO_0009422	Serum levels of protein CXCL5	measurement	0.558327	0
ENSG00000173334	TRIB1	EFO_0007995	Basophil percentage of granulocytes	measurement	0.51428	0
ENSG00000239474	KLHL41	EFO_0004833	Neutrophill count	measurement	0.514094	0
ENSG00000111752	PHC1	EFO_0007991	Eosinophill percentage	measurement	0.478978	0
ENSG00000115275	MOGS	EFO_0009795	Urea levels (UKB data field 30670) (Gene-based burden)	measurement	0.520826	0
ENSG00000243943	ZNF512	EFO_0004532	Gamma glutamyltransferase levels (UKB data field 30730) (Gene-based burden)	measurement	0.563098	0
ENSG00000006453	BAIAP2L1	EFO_0009270	Heel bone mineral density (bmd) t-score, automated	measurement	0.51252	0
ENSG00000151224	MAT1A	Orphanet_168598			0.675626	0
ENSG00000163961	RNF168	EFO_0004348	Hematocrit	measurement	0.557987	0
ENSG00000174885	NLRP6	EFO_0004348	Hematocrit	measurement	0.529156	0
ENSG00000118965	WDR35	EFO_0004612	High-density lipoprotein 3 cholesterol levels	measurement	0.51016	0
ENSG00000166341	DCHS1	HP_0001634	ICD10 I34.1: Nonrheumatic mitral (valve) prolapse (Gene-based burden)	cardiovascular disease	0.666441	0
ENSG00000108771	DHX58	EFO_0004627	IGF 1 (UKB data field 30770) (Gene-based burden)	measurement	0.537508	0
ENSG00000152518	ZFP36L2	EFO_0004980	Appendicular lean mass	measurement	0.520045	0
ENSG00000166582	CENPV	EFO_0007997	Granulocyte percentage of myeloid white cells	measurement	0.545171	0
ENSG00000188389	PDCD1	MONDO_0005271	Allergic disease (Gene-based burden)	immune system disease	0.512551	1
ENSG00000175646	PRM1	EFO_0000508	Family history of other specific disorders	genetic, familial or congenital disease	0.662885	0
ENSG00000197745	SCGB1D4	EFO_0000508	Family history of other specific disorders	genetic, familial or congenital disease	0.662719	0
ENSG00000197728	RPS26	EFO_1000897	Type 1 diabetes with ketoacidosis (PheCode 250.11)	pancreas disease	0.545039	1
ENSG00000142657	PGD	EFO_0005091	Monocyte count	measurement	0.545183	0
ENSG00000026508	CD44	EFO_0000400	Diabetes mellitus	pancreas disease	0.512521	0
ENSG00000117480	FAAH	EFO_0004980	Appendicular lean mass	measurement	0.520477	1
ENSG00000262655	SPON1	EFO_0007937	Serum levels of protein IRF6	measurement	0.548047	0
ENSG00000185800	DMWD	EFO_0000508	Family history of other specific disorders	genetic, familial or congenital disease	0.692197	0
ENSG00000087253	LPCAT2	EFO_0004514	Heel quantitative ultrasound index (qui), direct entry (right)	measurement	0.449648	0
ENSG00000100906	NFKBIA	EFO_0006335	Systolic blood pressure, manual reading	measurement	0.520048	0
ENSG00000148143	ZNF462	EFO_0004312	Forced vital capacity (fvc)	measurement	0.529161	0
ENSG00000180921	FAM83H	EFO_0004339	Standing height	measurement	0.51256	0
ENSG00000100097	LGALS1	EFO_0004339	Standing height	measurement	0.512521	0
ENSG00000166508	MCM7	Orphanet_280763			0.681488	0
ENSG00000177706	FAM20C	EFO_0004509	Hemoglobin [conditional]	measurement	0.529199	0
ENSG00000136938	ANP32B	EFO_0000508	Family history of other specific disorders	genetic, familial or congenital disease	0.670024	0
ENSG00000186792	HYAL3	EFO_0004314	Forced expiratory volume in 1-second (fev1)	measurement	0.529174	0
ENSG00000144161	ZC3H8	EFO_0004735	Alanine aminotransferase levels (UKB data field 30620) (Gene-based burden)	measurement	0.557974	0
ENSG00000096433	ITPR3	EFO_0004842	Eosinophill count	measurement	0.512524	0
ENSG00000101000	PROCR	EFO_0007814	3mm regularity index (left)	measurement	0.483282	0
ENSG00000136868	SLC31A1	EFO_0007987	DNA methylation-estimated granulocyte proportions	measurement	0.520043	0
ENSG00000167136	ENDOG	MONDO_0004979	Asthma	respiratory or thoracic disease	0.545117	0
ENSG00000147799	ARHGAP39	EFO_0004735	Alanine aminotransferase levels (UKB data field 30620) (Gene-based burden)	measurement	0.589596	0
ENSG00000149679	CABLES2	EFO_0003835	"Benign neoplasm of colon, rectum, anus and anal canal"	cell proliferation disorder	0.605493	0
ENSG00000197124	ZNF682	EFO_0007997	Granulocyte percentage of myeloid white cells	measurement	0.53752	0
ENSG00000128268	MGAT3	EFO_0005409	Trunk predicted mass	measurement	0.512536	0
ENSG00000064201	TSPAN32	EFO_0010701	Mean reticulocyte volume (UKB data field 30260) (Gene-based burden)	measurement	0.558	0
ENSG00000100968	NFATC4	EFO_0005409	Trunk predicted mass	measurement	0.509441	0
ENSG00000113249	HAVCR1	EFO_0004574	Total cholesterol levels	measurement	0.445512	0
ENSG00000163464	CXCR1	EFO_0007990	Neutrophill percentage	measurement	0.545041	0
ENSG00000171174	RBKS	EFO_0000508	Family history of other specific disorders	genetic, familial or congenital disease	0.69475	0
ENSG00000162408	NOL9	EFO_0004339	Standing height	measurement	0.533656	0
ENSG00000140474	ULK3	EFO_0007878	Average weekly intake of other alcoholic drinks	measurement	0.51254	0
ENSG00000105327	BBC3	EFO_0004696	Serum levels of protein SHBG	measurement	0.512521	0
ENSG00000011021	CLCN6	EFO_0000508	Family history of other specific disorders	genetic, familial or congenital disease	0.702652	0
ENSG00000122971	ACADS	EFO_0004536	Serum levels of protein TBP	measurement	0.52033	0
ENSG00000213639	PPP1CB	EFO_0000508	Family history of other specific disorders	genetic, familial or congenital disease	0.670521	0
ENSG00000105856	HBP1	EFO_0007989	Monocyte percentage	measurement	0.512569	0
ENSG00000175376	EIF1AD	EFO_0007991	Eosinophill percentage	measurement	0.558067	0
ENSG00000167447	SMG8	EFO_0004526	Mean corpuscular volume	measurement	0.498382	0
ENSG00000169682	SPNS1	EFO_0009819	Comparative body size at age 10	Uncategorised	0.52005	0
ENSG00000065361	ERBB3	EFO_0004980	Appendicular lean mass	measurement	0.529177	1
ENSG00000117676	RPS6KA1	EFO_0004314	Forced expiratory volume in 1-second (fev1)	measurement	0.58672	0
ENSG00000035115	SH3YL1	EFO_0004980	Appendicular lean mass	measurement	0.529189	0
ENSG00000164830	OXR1	EFO_0007990	Neutrophill percentage	measurement	0.529174	0
ENSG00000108788	MLX	EFO_0003956	Hayfever, allergic rhinitis or eczema | blood clot, dvt, bronchitis, emphysema, asthma, rhinitis, eczema, allergy diagnosed by doctor	respiratory or thoracic disease	0.512554	0
ENSG00000173917	HOXB2	HP_0025267	Snoring	phenotype	0.512523	0
ENSG00000137411	VARS2	EFO_0007777	Basal metabolic rate	measurement	0.435749	0
ENSG00000104043	ATP8B4	GO_0007568	Physiological aging rate	biological process	0.512575	0
ENSG00000177731	FLII	EFO_0007978	Red blood cell count	measurement	0.523707	0
ENSG00000160183	TMPRSS3	EFO_0005140	Autoimmune traits	immune system disease	0.558119	0
ENSG00000101220	ADISSP	EFO_0007990	Neutrophill percentage	measurement	0.574094	0
ENSG00000187741	FANCA	MONDO_0009306			0.517284	0
ENSG00000089327	FXYD5	EFO_0004305	Nucleated red blood cell count	measurement	0.512538	0
ENSG00000162377	COA7	EFO_0004617	Cystatin C levels (UKB data field 30720) (Gene-based burden)	measurement	0.520057	0
ENSG00000126003	PLAGL2	EFO_0009188	Red blood cell (erythrocyte) distribution width	measurement	0.514281	0
ENSG00000167653	PSCA	MONDO_0004986	ICD10 C67: Malignant neoplasm of bladder (Gene-based burden)	cell proliferation disorder	0.586326	0
ENSG00000087258	GNAO1	MONDO_0100062			0.752872	0
ENSG00000198373	WWP2	EFO_0001073	Obesity	Uncategorised	0.586039	0
ENSG00000167323	STIM1	MONDO_0015695			0.699183	0
ENSG00000126432	PRDX5	EFO_0009259	Other non-epithelial cancer of skin	cell proliferation disorder	0.595847	0
ENSG00000151208	DLG5	EFO_0004339	Standing height	measurement	0.533501	0
ENSG00000068650	ATP11A	EFO_0010700	High light scatter reticulocyte percentage (UKB data field 30290) (Gene-based burden)	measurement	0.52204	0
ENSG00000135414	GDF11	EFO_0009270	Heel bone mineral density (bmd) t-score, automated	measurement	0.520812	0
ENSG00000204538	PSORS1C2	EFO_0008096	Complement factor B measurement	measurement	0.472751	0
ENSG00000232216	IGHV3-43	EFO_0004697	Testosterone to estradiol ratio	measurement	0.54247	0
ENSG00000103496	STX4	EFO_0000537	Hypertension	cardiovascular disease	0.545144	0
ENSG00000026950	BTN3A1	EFO_0004340	Body mass index (bmi)	measurement	0.510626	0
ENSG00000278637	H4C1	EFO_0007986	Reticulocyte count	measurement	0.573872	0
ENSG00000055950	MRPL43	EFO_0004338	Weight, manual entry	measurement	0.702692	0
ENSG00000146192	FGD2	EFO_0004705	Acquired hypothyroidism	endocrine system disease	0.598722	0
ENSG00000260027	HOXB7	EFO_0010917	Kidney injury molecule 1 levels	measurement	0.545039	0
ENSG00000169714	CNBP	EFO_0011011	Sitting height	measurement	0.5739	0
ENSG00000115866	DARS1	EFO_0004574	Total cholesterol levels	measurement	0.455086	0
ENSG00000146859	TMEM140	EFO_0007989	Monocyte percentage	measurement	0.512531	0
ENSG00000131781	FMO5	EFO_0004339	Standing height	measurement	0.450557	0
ENSG00000124574	ABCC10	EFO_0004838	Calcium levels (UKB data field 30680) (Gene-based burden)	measurement	0.512531	0
ENSG00000198793	MTOR	EFO_0004617	Cystatin C levels (UKB data field 30720) (Gene-based burden)	measurement	0.529213	1
ENSG00000129295	DNAAF11	EFO_0007978	Red blood cell count	measurement	0.512528	0
ENSG00000110536	PTPMT1	EFO_0004526	Mean corpuscular volume	measurement	0.450183	0
ENSG00000125901	MRPS26	EFO_0005091	Monocyte count	measurement	0.512578	0
ENSG00000129673	AANAT	EFO_0004528	Mean corpuscular haemoglobin concentration	measurement	0.529199	0
ENSG00000187741	FANCA	EFO_0000479	Essential (haemorrhagic) thrombocythaemia	cell proliferation disorder	0.524324	0
ENSG00000171766	GATM	Orphanet_35704			0.680345	0
ENSG00000135148	TRAFD1	EFO_1000897	Type 1 diabetes with ketoacidosis (PheCode 250.11)	pancreas disease	0.574062	0
ENSG00000001617	SEMA3F	EFO_0009805	Whole body water mass	measurement	0.522056	0
ENSG00000171448	ZBTB26	EFO_0004526	Mean corpuscular volume	measurement	0.512521	0
ENSG00000118363	SPCS2	EFO_0004980	Appendicular lean mass	measurement	0.549352	0
ENSG00000235109	ZSCAN31	EFO_0000589	ICD10 E89: Postprocedural endocrine and metabolic complications and disorders, not elsewhere classified (Gene-based burden)	Uncategorised	0.430267	0
ENSG00000243509	TNFRSF6B	EFO_0000384	Regional enteritis	gastrointestinal disease	0.626128	0
ENSG00000183873	SCN5A	EFO_0004269	Irregular heart beat | non-cancer illness code, self-reported	cardiovascular disease	0.707322	1
ENSG00000197375	SLC22A5	EFO_0004611	Low density lipoprotein cholesterol levels	measurement	0.529173	0
ENSG00000196923	PDLIM7	EFO_0004314	Forced expiratory volume in 1-second (fev1)	measurement	0.533497	0
ENSG00000254772	EEF1G	EFO_0004612	High-density lipoprotein 3 cholesterol levels	measurement	0.529206	0
ENSG00000164366	CCDC127	EFO_0007800	Trunk fat percentage	measurement	0.522029	0
ENSG00000270276	H4C15	EFO_0004833	Neutrophill count	measurement	0.512568	0
ENSG00000261272	MUC22	EFO_0007937	Serum levels of protein IRF6	measurement	0.398413	0
ENSG00000173889	PHC3	EFO_0007991	Eosinophill percentage	measurement	0.512552	0
ENSG00000100401	RANGAP1	EFO_0007800	Trunk fat percentage	measurement	0.510665	0
ENSG00000149115	TNKS1BP1	GO_0007568	Physiological aging rate	biological process	0.467752	0
ENSG00000124571	XPO5	EFO_0000508	Family history of other specific disorders	genetic, familial or congenital disease	0.688009	0
ENSG00000029639	TFB1M	EFO_0006941	Hand grip strength (right)	measurement	0.522056	0
ENSG00000149485	FADS1	EFO_0010231	Ceramide(34:1)_[M-H]1- levels	measurement	0.512549	0
ENSG00000123080	CDKN2C	EFO_0007990	Neutrophill percentage	measurement	0.512586	0
ENSG00000142733	MAP3K6	EFO_0004541	Glycated haemoglobin HbA1c levels adjusted for BMI	measurement	0.545058	0
ENSG00000143801	PSEN2	EFO_0007997	Granulocyte percentage of myeloid white cells	measurement	0.51254	0
ENSG00000015475	BID	EFO_0004308	Decreased white blood cell count	measurement	0.480483	0
ENSG00000108688	CCL7	EFO_0010596	Monocyte chemoattractant protein-1 levels	measurement	0.53316	0
ENSG00000012779	ALOX5	EFO_0006336	Diastolic blood pressure, manual reading	measurement	0.545037	1
ENSG00000255837	TAS2R20	EFO_0004330	Caffeine drink within last hour	biological process	0.519268	0
ENSG00000198270	TMEM116	EFO_0004629	Serum levels of protein VWF	measurement	0.510618	0
ENSG00000011422	PLAUR	EFO_0007993	Lymphocyte percentage	measurement	0.544587	0
ENSG00000099308	MAST3	EFO_0004842	Eosinophill count	measurement	0.479041	0
ENSG00000137310	TCF19	EFO_1001055	Hypothyroidism/myxoedema | non-cancer illness code, self-reported	Uncategorised	0.217069	0
ENSG00000023041	ZDHHC6	EFO_0004530	Triglyceride levels	measurement	0.557987	0
ENSG00000161992	PRR35	EFO_0004526	Mean corpuscular volume	measurement	0.475399	0
ENSG00000179846	NKPD1	EFO_0003843	Acute pain	phenotype	0.510739	0
ENSG00000157823	AP3S2	CHEBI_6801	Metformin | treatment/medication code	Uncategorised	0.558104	0
ENSG00000152700	SAR1B	EFO_0004980	Appendicular lean mass	measurement	0.575945	0
ENSG00000198231	DDX42	EFO_0009718	Peak expiratory flow (pef)	measurement	0.697753	0
ENSG00000164938	TP53INP1	EFO_0004528	Mean corpuscular haemoglobin concentration	measurement	0.520051	0
ENSG00000139223	ANP32D	EFO_0004518	Creatinine levels (UKB data field 30700) (Gene-based burden)	measurement	0.520032	0
ENSG00000110492	MDK	EFO_0003761	Depression	nervous system disease	0.404509	0
ENSG00000157999	ANKRD61	EFO_0004526	Mean corpuscular volume	measurement	0.530964	0
ENSG00000153071	DAB2	EFO_0004612	High-density lipoprotein 3 cholesterol levels	measurement	0.450762	0
ENSG00000130520	LSM4	EFO_0004526	Mean corpuscular volume	measurement	0.451213	0
ENSG00000187244	BCAM	MONDO_0004975	Alzheimer's disease in APOE e4+ carriers	nervous system disease	0.602231	0
ENSG00000121858	TNFSF10	EFO_0004338	Weight, manual entry	measurement	0.480285	0
ENSG00000182952	HMGN4	EFO_0004784	Age completed full time education	measurement	0.512551	0
ENSG00000204439	C6orf47	EFO_0011011	Sitting height	measurement	0.446297	0
ENSG00000206503	HLA-A	EFO_0005093	Hip circumference	measurement	0.397013	0
ENSG00000109320	NFKB1	EFO_0000729	Ulcerative colitis	gastrointestinal disease	0.522037	0
ENSG00000187193	MT1X	EFO_0000508	Family history of other specific disorders	genetic, familial or congenital disease	0.674859	0
ENSG00000112462	OR12D3	EFO_0000589	ICD10 E89: Postprocedural endocrine and metabolic complications and disorders, not elsewhere classified (Gene-based burden)	Uncategorised	0.503342	0
ENSG00000137817	PARP6	EFO_0000508	Family history of other specific disorders	genetic, familial or congenital disease	0.665886	0
ENSG00000196712	NF1	EFO_0009819	Comparative body size at age 10	Uncategorised	0.508991	0
ENSG00000175003	SLC22A1	EFO_0004518	Creatinine levels (UKB data field 30700) (Gene-based burden)	measurement	0.469567	0
ENSG00000205639	MFSD2B	EFO_0004587	Lymphocyte count	measurement	0.522099	0
ENSG00000136111	TBC1D4	EFO_0004309	Platelet count	measurement	0.529171	0
ENSG00000069275	NUCKS1	EFO_0009819	Comparative body size at age 10	Uncategorised	0.529208	0
ENSG00000133561	GIMAP6	EFO_0007993	Lymphocyte percentage	measurement	0.573729	0
ENSG00000174996	KLC2	EFO_0007777	Basal metabolic rate	measurement	0.50986	0
ENSG00000105383	CD33	EFO_0004309	Platelet count	measurement	0.306968	1
ENSG00000167674	HDGFL2	EFO_0004518	Creatinine levels (UKB data field 30700) (Gene-based burden)	measurement	0.512535	0
ENSG00000068120	COASY	EFO_0004980	Appendicular lean mass	measurement	0.558044	0
ENSG00000075884	ARHGAP15	EFO_0004340	Body mass index (bmi)	measurement	0.512524	0
ENSG00000130520	LSM4	EFO_0000280	Oesophagitis/barretts oesophagus | non-cancer illness code, self-reported	gastrointestinal disease	0.511442	0
ENSG00000213930	GALT	EFO_0008082	CTACK levels	measurement	0.573865	0
ENSG00000197375	SLC22A5	EFO_0007996	Eosinophil percentage of granulocytes	measurement	0.53349	0
ENSG00000055118	KCNH2	HP_0001626	Symptoms and signs involving the circulatory and respiratory systems	respiratory or thoracic disease	0.712319	1
ENSG00000116688	MFN2	EFO_0004527	Mean corpuscular haemoglobin	measurement	0.53562	0
ENSG00000172794	RAB37	EFO_0007986	Reticulocyte count	measurement	0.512538	0
ENSG00000104671	DCTN6	EFO_0000508	Family history of other specific disorders	genetic, familial or congenital disease	0.669931	0
ENSG00000181019	NQO1	EFO_0005409	Trunk predicted mass	measurement	0.545106	0
ENSG00000204542	C6orf15	EFO_0000706	Spondylosis without myelopathy	musculoskeletal or connective tissue disease	0.506472	0
ENSG00000158406	H4C8	EFO_0004616	ICD10 M17: Osteoarthritis of knee (Gene-based burden)	musculoskeletal or connective tissue disease	0.540677	0
ENSG00000115295	CLIP4	EFO_0004348	Hematocrit	measurement	0.537505	0
ENSG00000144214	LYG1	EFO_0009253	Immature reticulocyte fraction	measurement	0.512529	0
ENSG00000203760	CENPW	EFO_0007978	Red blood cell count	measurement	0.545102	0
ENSG00000173442	EHBP1L1	EFO_0004527	Mean corpuscular haemoglobin	measurement	0.557973	0
ENSG00000134571	MYBPC3	HP_0001626	Symptoms and signs involving the circulatory and respiratory systems	respiratory or thoracic disease	0.703203	0
ENSG00000163938	GNL3	EFO_0004312	Forced vital capacity (fvc)	measurement	0.545055	0
ENSG00000179846	NKPD1	EFO_0001072	Alzheimer's disease with memory domain impairment	nervous system disease	0.586707	0
ENSG00000229474	PATL2	EFO_0000508	Family history of other specific disorders	genetic, familial or congenital disease	0.664104	0
ENSG00000063438	AHRR	EFO_0004348	Hematocrit	measurement	0.450289	0
ENSG00000109320	NFKB1	EFO_0004536	Serum levels of protein TBP	measurement	0.545114	0
ENSG00000173706	HEG1	EFO_0010701	Mean reticulocyte volume (UKB data field 30260) (Gene-based burden)	measurement	0.512572	0
ENSG00000095485	CWF19L1	EFO_0004533	Alkaline phosphatase levels (UKB data field 30610) (Gene-based burden)	measurement	0.512523	0
ENSG00000186081	KRT5	Orphanet_158681			0.674244	0
ENSG00000162613	FUBP1	EFO_0007934	Creatinine (enzymatic) in urine	measurement	0.520022	0
ENSG00000130589	HELZ2	EFO_0007355	Cancer of other male genital organs (PheCode 187)	cell proliferation disorder	0.573439	0
ENSG00000162711	NLRP3	EFO_0004528	Mean corpuscular haemoglobin concentration	measurement	0.449467	0
ENSG00000163374	YY1AP1	EFO_0010700	High light scatter reticulocyte percentage (UKB data field 30290) (Gene-based burden)	measurement	0.51255	0
ENSG00000068078	FGFR3	EFO_1000786	ICD10 M16: Osteoarthritis of hip (Gene-based burden)	musculoskeletal or connective tissue disease	0.491538	1
ENSG00000101138	CSTF1	MONDO_0004975	Alzheimer's disease in APOE e4+ carriers	nervous system disease	0.558247	0
ENSG00000043591	ADRB1	EFO_0007984	Platelet distribution width	measurement	0.545124	1
ENSG00000168734	PKIG	MONDO_0007064			0.698266	0
ENSG00000106004	HOXA5	EFO_0004842	Eosinophill count	measurement	0.512529	0
ENSG00000148180	GSN	EFO_0007985	Platelet crit	measurement	0.481837	0
ENSG00000118922	KLF12	EFO_0004584	Mean platelet (thrombocyte) volume	measurement	0.4803	0
ENSG00000175711	B3GNTL1	EFO_0007990	Neutrophill percentage	measurement	0.537295	0
ENSG00000183323	CCDC125	HP_0012803	Anisometropia - started wearing glasses or contacts before 40 (Gene-based burden)	phenotype	0.522131	0
ENSG00000116793	PHTF1	EFO_0009518	Complication of amputation stump (PheCode 874)	injury, poisoning or other complication	0.498392	0
ENSG00000160326	SLC2A6	EFO_0004286	Venous thromboembolism	cardiovascular disease	0.521021	0
ENSG00000173540	GMPPB	EFO_0008111	No | surgery/amputation of toe or leg	measurement	0.545039	0
ENSG00000188554	NBR1	EFO_0004518	Creatinine levels (UKB data field 30700) (Gene-based burden)	measurement	0.512549	0
ENSG00000129007	CALML4	EFO_0004348	Hematocrit	measurement	0.512551	0
ENSG00000119689	DLST	EFO_0004528	Mean corpuscular haemoglobin concentration	measurement	0.520039	0
ENSG00000204511	MCCD1	EFO_0004308	Decreased white blood cell count	measurement	0.47836	0
ENSG00000276747	PADI6	EFO_0004198	Neoplasm of uncertain behavior of skin	cell proliferation disorder	0.497944	0
ENSG00000115556	PLCD4	EFO_0004627	IGF 1 (UKB data field 30770) (Gene-based burden)	measurement	0.558049	0
ENSG00000181915	ADO	EFO_0000305	Breast cancer | illnesses of adopted mother	cell proliferation disorder	0.69892	0
ENSG00000096080	MRPS18A	EFO_0004308	Decreased white blood cell count	measurement	0.55796	0
ENSG00000152219	ARL14EP	HP_0400007	"Excessive, freguent and irrelgular menstruation"	phenotype	0.512553	0
ENSG00000176095	IP6K1	HP_0000720	Mood swings	phenotype	0.573227	0
ENSG00000198945	L3MBTL3	EFO_0004312	Forced vital capacity (fvc)	measurement	0.455318	0
ENSG00000163354	DCST2	EFO_0011011	Sitting height	measurement	0.574286	0
ENSG00000119950	MXI1	EFO_0004833	Neutrophill count	measurement	0.450359	0
ENSG00000135744	AGT	MONDO_0009970			0.691508	0
ENSG00000166797	CIAO2A	EFO_0007993	Lymphocyte percentage	measurement	0.545183	0
ENSG00000142405	NLRP12	EFO_0010928	SIR2-like protein 2 levels	measurement	0.573358	0
ENSG00000163961	RNF168	EFO_0004528	Mean corpuscular haemoglobin concentration	measurement	0.512532	0
ENSG00000231292	IGKV1OR2-108	EFO_0004533	Alkaline phosphatase levels (UKB data field 30610) (Gene-based burden)	measurement	0.537511	0
ENSG00000162594	IL23R	EFO_0000540	Other symptoms involving urinary system	immune system disease	0.525927	0
ENSG00000163939	PBRM1	EFO_0004838	Calcium levels (UKB data field 30680) (Gene-based burden)	measurement	0.512541	0
ENSG00000120733	KDM3B	EFO_0004696	Serum levels of protein SHBG	measurement	0.51255	0
ENSG00000078804	TP53INP2	EFO_0004833	Neutrophill count	measurement	0.558034	0
ENSG00000204178	MACO1	EFO_0004570	Total bilirubin levels (UKB data field 30840) (Gene-based burden)	measurement	0.512555	0
ENSG00000007933	FMO3	MONDO_0011182			0.693569	0
ENSG00000127952	STYXL1	EFO_0004615	Serum levels of protein APOB	measurement	0.51253	0
ENSG00000148346	LCN2	EFO_0004348	Hematocrit	measurement	0.473843	0
ENSG00000118137	APOA1	EFO_0004615	Serum levels of protein APOB	measurement	0.547924	0
ENSG00000112715	VEGFA	EFO_0004833	Neutrophill count	measurement	0.529205	1
ENSG00000065618	COL17A1	MONDO_0007381			0.761045	0
ENSG00000118689	FOXO3	EFO_0004339	Standing height	measurement	0.567433	0
ENSG00000130312	MRPL34	EFO_0004348	Hematocrit	measurement	0.512522	0
ENSG00000145431	PDGFC	EFO_0004536	Serum levels of protein TBP	measurement	0.520039	0
ENSG00000105997	HOXA3	EFO_0004514	Heel quantitative ultrasound index (qui), direct entry (right)	measurement	0.484774	0
ENSG00000126861	OMG	EFO_0007985	Platelet crit	measurement	0.512521	0
ENSG00000188227	ZNF793	EFO_0004305	Nucleated red blood cell count	measurement	0.514281	0
ENSG00000007168	PAFAH1B1	EFO_0004526	Mean corpuscular volume	measurement	0.512535	0
ENSG00000179988	PSTK	EFO_0007986	Reticulocyte count	measurement	0.450761	0
ENSG00000213221	DNLZ	EFO_0004458	C reactive protein levels (UKB data field 30710) (Gene-based burden)	measurement	0.473967	0
ENSG00000167074	TEF	EFO_0007803	Longest period of unenthusiasm / disinterest	measurement	0.545123	0
ENSG00000196502	SULT1A1	EFO_0007988	White blood cell count	measurement	0.512524	0
ENSG00000105270	CLIP3	EFO_0004254	Membranous nephropathy	urinary system disease	0.5221	0
ENSG00000186832	KRT16	Orphanet_2337			0.684402	0
ENSG00000204536	CCHCR1	EFO_0005772	Chronic/degenerative neurological problem | non-cancer illness code, self-reported	nervous system disease	0.502355	0
ENSG00000185344	ATP6V0A2	MONDO_0010208			0.74533	0
ENSG00000134283	PPHLN1	EFO_0004980	Appendicular lean mass	measurement	0.471847	0
ENSG00000126088	UROD	EFO_0004587	Lymphocyte count	measurement	0.450297	0
ENSG00000140995	DEF8	EFO_0009101	Age of primiparous women at birth of child	measurement	0.558215	0
ENSG00000127415	IDUA	MONDO_0011760			0.726571	0
ENSG00000141699	RETREG3	EFO_0004995	Trunk fat-free mass	measurement	0.558236	0
ENSG00000141485	SLC13A5	MONDO_0100062			0.690161	0
ENSG00000145014	TMEM44	EFO_0004842	Eosinophill count	measurement	0.450233	0
ENSG00000118965	WDR35	EFO_1001986	Other acquired musculoskeletal deformity	musculoskeletal or connective tissue disease	0.701155	0
ENSG00000135766	EGLN1	EFO_0005409	Trunk predicted mass	measurement	0.512517	1
ENSG00000105642	KCNN1	EFO_0007986	Reticulocyte count	measurement	0.527518	0
ENSG00000175354	PTPN2	EFO_0004528	Mean corpuscular haemoglobin concentration	measurement	0.512559	0
ENSG00000115275	MOGS	MONDO_0011629			0.695157	0
ENSG00000184357	H1-5	EFO_0005093	Hip circumference	measurement	0.486933	0
ENSG00000066117	SMARCD1	EFO_0004308	Decreased white blood cell count	measurement	0.451687	0
ENSG00000197858	GPAA1	EFO_0004527	Mean corpuscular haemoglobin	measurement	0.487447	0
ENSG00000092020	PPP2R3C	EFO_0004980	Appendicular lean mass	measurement	0.545096	0
ENSG00000182179	UBA7	EFO_0004312	Forced vital capacity (fvc)	measurement	0.520071	0
ENSG00000204520	MICA	MONDO_0002970	Disorders of iris and ciliary body	disease of visual system	0.450339	0
ENSG00000217930	PAM16	EFO_0000508	Family history of other specific disorders	genetic, familial or congenital disease	0.724288	0
ENSG00000216588	IGSF23	EFO_0007988	White blood cell count	measurement	0.558145	0
ENSG00000205213	LGR4	EFO_0007888	Relative age voice broke	measurement	0.529165	0
ENSG00000123975	CKS2	EFO_0007985	Platelet crit	measurement	0.512543	0
ENSG00000187942	LDLRAD2	EFO_0004908	Testosterone to estradiol ratio	measurement	0.522024	0
ENSG00000166167	BTRC	EFO_0000508	Family history of other specific disorders	genetic, familial or congenital disease	0.70183	0
ENSG00000197888	UGT2B17	EFO_0000508	Family history of other specific disorders	genetic, familial or congenital disease	0.645637	0
ENSG00000169062	UPF3A	EFO_0007777	Basal metabolic rate	measurement	0.595607	0
ENSG00000176422	SPRYD4	EFO_0004527	Mean corpuscular haemoglobin	measurement	0.545043	0
ENSG00000135211	TMEM60	EFO_0004531	Urate levels (UKB data field 30880) (Gene-based burden)	measurement	0.545054	0
ENSG00000143801	PSEN2	EFO_0007993	Lymphocyte percentage	measurement	0.48282	0
ENSG00000168894	RNF181	EFO_0000508	Family history of other specific disorders	genetic, familial or congenital disease	0.683023	0
ENSG00000179348	GATA2	EFO_0005243	Myeloperoxidase levels	measurement	0.522146	0
ENSG00000058453	CROCC	MONDO_0004634	Venous complications and haemorrhoids in pregnancy	pregnancy or perinatal disease	0.448979	0
ENSG00000111276	CDKN1B	EFO_0004587	Lymphocyte count	measurement	0.450672	0
ENSG00000163823	CCR1	EFO_0001645	Heart disease | illnesses of adopted siblings	cardiovascular disease	0.512574	0
ENSG00000198832	SELENOM	EFO_0004842	Eosinophill count	measurement	0.512551	0
ENSG00000172922	RNASEH2C	EFO_0004617	Cystatin C levels (UKB data field 30720) (Gene-based burden)	measurement	0.565397	0
ENSG00000175445	LPL	EFO_0020058	Diacylglycerol(34:0)_[M+H-H2O]1+ levels	measurement	0.512541	0
ENSG00000161405	IKZF3	EFO_0010972	Serum phosphate levels	measurement	0.545164	0
ENSG00000057019	DCBLD2	EFO_0004339	Standing height	measurement	0.529959	0
ENSG00000124782	RREB1	EFO_0004528	Mean corpuscular haemoglobin concentration	measurement	0.479045	0
ENSG00000117335	CD46	EFO_0007987	DNA methylation-estimated granulocyte proportions	measurement	0.557952	0
ENSG00000054219	LY75	EFO_0007989	Monocyte percentage	measurement	0.545038	0
ENSG00000129245	FXR2	EFO_0004617	Cystatin C levels (UKB data field 30720) (Gene-based burden)	measurement	0.558084	0
ENSG00000169032	MAP2K1	EFO_0004340	Body mass index (bmi)	measurement	0.48467	1
ENSG00000170185	USP38	EFO_0000319	Circulatory disease nec	cardiovascular disease	0.51252	0
ENSG00000108960	MMD	EFO_0009270	Heel bone mineral density (bmd) t-score, automated	measurement	0.560748	0
ENSG00000185619	PCGF3	EFO_0004833	Neutrophill count	measurement	0.45076	0
ENSG00000169231	THBS3	EFO_0010922	P-selectin glycoprotein ligand 1 levels	measurement	0.565415	0
ENSG00000227345	PARG	EFO_0004518	Creatinine levels (UKB data field 30700) (Gene-based burden)	measurement	0.545067	0
ENSG00000120889	TNFRSF10B	EFO_0010701	Mean reticulocyte volume (UKB data field 30260) (Gene-based burden)	measurement	0.512529	0
ENSG00000137936	BCAR3	EFO_0004612	High-density lipoprotein 3 cholesterol levels	measurement	0.512534	0
ENSG00000114904	NEK4	EFO_0007937	Serum levels of protein IRF6	measurement	0.594541	0
ENSG00000128536	CDHR3	MONDO_0003276	Other disorders of middle ear and mastoid	disease of ear	0.522098	0
ENSG00000131323	TRAF3	EFO_0004536	Serum levels of protein TBP	measurement	0.557963	0
ENSG00000186049	KRT73	EFO_0000508	Family history of other specific disorders	genetic, familial or congenital disease	0.694857	0
ENSG00000113716	HMGXB3	EFO_0010701	Mean reticulocyte volume (UKB data field 30260) (Gene-based burden)	measurement	0.51252	0
ENSG00000143799	PARP1	EFO_0004309	Platelet count	measurement	0.53797	1
ENSG00000111254	AKAP3	EFO_0010972	Serum phosphate levels	measurement	0.512526	0
ENSG00000159842	ABR	EFO_0004587	Lymphocyte count	measurement	0.529189	0
ENSG00000131323	TRAF3	EFO_0007990	Neutrophill percentage	measurement	0.510661	0
ENSG00000151929	BAG3	MONDO_0016333			0.670733	0
ENSG00000172803	SNX32	CHEBI_6801	Metformin | treatment/medication code	Uncategorised	0.575073	0
ENSG00000171467	ZNF318	EFO_0006336	Diastolic blood pressure, manual reading	measurement	0.520052	0
ENSG00000231389	HLA-DPA1	HP_0001943	Hypoglycemia	phenotype	0.573151	0
ENSG00000110243	APOA5	EFO_0010354			0.477524	0
ENSG00000149212	SESN3	EFO_0000400	Diabetes mellitus	pancreas disease	0.512521	0
ENSG00000106246	PTCD1	EFO_0004342	Waist circumference	measurement	0.510732	0
ENSG00000104427	ZC2HC1A	EFO_0000508	Family history of other specific disorders	genetic, familial or congenital disease	0.694974	0
ENSG00000176953	NFATC2IP	EFO_0004526	Mean corpuscular volume	measurement	0.558071	0
ENSG00000196876	SCN8A	EFO_0010642			0.670597	1
ENSG00000154447	SH3RF1	EFO_0007828	Daytime nap	measurement	0.529143	0
ENSG00000163599	CTLA4	EFO_0000589	ICD10 E89: Postprocedural endocrine and metabolic complications and disorders, not elsewhere classified (Gene-based burden)	Uncategorised	0.514283	1
ENSG00000151148	UBE3B	EFO_0009599	Feeling hurt	measurement	0.522197	0
ENSG00000126351	THRA	EFO_0000508	Family history of other specific disorders	genetic, familial or congenital disease	0.699384	1
ENSG00000148426	PROSER2	EFO_0004532	Gamma glutamyltransferase levels (UKB data field 30730) (Gene-based burden)	measurement	0.53751	0
ENSG00000072778	ACADVL	EFO_0006336	Diastolic blood pressure, manual reading	measurement	0.450066	0
ENSG00000132376	INPP5K	EFO_0004309	Platelet count	measurement	0.512562	0
ENSG00000119522	DENND1A	EFO_0007988	White blood cell count	measurement	0.522047	0
ENSG00000204520	MICA	MONDO_0002562	Other demyelinating diseases of the central nervous system	nervous system disease	0.239506	0
ENSG00000146707	POMZP3	EFO_0007991	Eosinophill percentage	measurement	0.558045	0
ENSG00000141293	SKAP1	EFO_0004570	Total bilirubin levels (UKB data field 30840) (Gene-based burden)	measurement	0.545005	0
ENSG00000179846	NKPD1	EFO_0010701	Mean reticulocyte volume (UKB data field 30260) (Gene-based burden)	measurement	0.514284	0
ENSG00000136630	HLX	EFO_0004530	Triglyceride levels	measurement	0.447092	0
ENSG00000161021	MAML1	EFO_0007987	DNA methylation-estimated granulocyte proportions	measurement	0.522029	0
ENSG00000161533	ACOX1	EFO_0004312	Forced vital capacity (fvc)	measurement	0.512554	0
ENSG00000169231	THBS3	EFO_0010972	Serum phosphate levels	measurement	0.520034	0
ENSG00000179348	GATA2	EFO_0007993	Lymphocyte percentage	measurement	0.652694	0
ENSG00000174255	ZNF80	EFO_0007803	Longest period of unenthusiasm / disinterest	measurement	0.512544	0
ENSG00000133812	SBF2	EFO_0007788	Waist-to-hip ratio adjusted for body mass index	measurement	0.557953	0
ENSG00000145675	PIK3R1	EFO_0004338	Weight, manual entry	measurement	0.510746	0
ENSG00000158748	HTR6	EFO_0007985	Platelet crit	measurement	0.529144	1
ENSG00000010803	SCMH1	EFO_0009805	Whole body water mass	measurement	0.573301	0
ENSG00000188761	BCL2L15	MONDO_0005147	Probable type 1 diabetes (Gene-based burden)	pancreas disease	0.574196	0
ENSG00000103005	USB1	EFO_0004735	Alanine aminotransferase levels (UKB data field 30620) (Gene-based burden)	measurement	0.544847	0
ENSG00000112763	BTN2A1	EFO_0007875	Daytime dozing / sleeping (narcolepsy)	measurement	0.520054	0
ENSG00000124508	BTN2A2	MONDO_0002280	Anemia of chronic disease	hematologic disease	0.521071	0
ENSG00000171055	FEZ2	EFO_0000508	Family history of other specific disorders	genetic, familial or congenital disease	0.692223	0
ENSG00000204257	HLA-DMA	EFO_0004528	Mean corpuscular haemoglobin concentration	measurement	0.452438	0
ENSG00000003756	RBM5	EFO_0007800	Trunk fat percentage	measurement	0.502398	0
ENSG00000165113	GKAP1	EFO_0004736	Aspartate aminotransferase levels (UKB data field 30650) (Gene-based burden)	measurement	0.512529	0
ENSG00000102878	HSF4	EFO_0000508	Family history of other specific disorders	genetic, familial or congenital disease	0.707101	0
ENSG00000101417	PXMP4	EFO_0004314	Forced expiratory volume in 1-second (fev1)	measurement	0.565372	0
ENSG00000126458	RRAS	EFO_1000627	Other disorders of thyroid	endocrine system disease	0.512533	0
ENSG00000096063	SRPK1	EFO_0004536	Serum levels of protein TBP	measurement	0.512572	0
ENSG00000118197	DDX59	Orphanet_2919			0.663515	0
ENSG00000188895	MSL1	EFO_0004980	Appendicular lean mass	measurement	0.512537	0
ENSG00000178718	RPP25	EFO_0010972	Serum phosphate levels	measurement	0.512576	0
ENSG00000122390	NAA60	EFO_0004325	High blood pressure | vascular/heart problems diagnosed by doctor	measurement	0.512539	0
ENSG00000124557	BTN1A1	EFO_0001060	Celiac disease	gastrointestinal disease	0.235607	0
ENSG00000235106	BRD3OS	EFO_0004614	Apolipoprotein A levels	measurement	0.520037	0
ENSG00000162972	MAIP1	EFO_0007777	Basal metabolic rate	measurement	0.715855	0
ENSG00000140265	ZSCAN29	EFO_0004842	Eosinophill count	measurement	0.533632	0
ENSG00000277075	H2AC8	EFO_0004309	Platelet count	measurement	0.517213	0
ENSG00000141582	CBX4	EFO_0004536	Serum levels of protein TBP	measurement	0.545063	0
ENSG00000173992	CCS	EFO_0004330	Caffeine drink within last hour	biological process	0.545162	0
ENSG00000078237	TIGAR	EFO_0004339	Standing height	measurement	0.449554	0
ENSG00000106245	BUD31	EFO_0007990	Neutrophill percentage	measurement	0.522035	0
ENSG00000104499	GML	MONDO_0018541			0.694608	0
ENSG00000104332	SFRP1	EFO_0011011	Sitting height	measurement	0.540679	0
ENSG00000175866	BAIAP2	EFO_0009596	Tense / 'highly strung'	measurement	0.522082	0
ENSG00000138439	FAM117B	EFO_0004533	Alkaline phosphatase levels (UKB data field 30610) (Gene-based burden)	measurement	0.529148	0
ENSG00000160654	CD3G	MONDO_0015974			0.670649	1
ENSG00000147443	DOK2	EFO_0004518	Creatinine levels (UKB data field 30700) (Gene-based burden)	measurement	0.549712	0
ENSG00000167578	RAB4B	EFO_0000508	Family history of other specific disorders	genetic, familial or congenital disease	0.700679	0
ENSG00000154845	PPP4R1	EFO_0000508	Family history of other specific disorders	genetic, familial or congenital disease	0.70287	0
ENSG00000185950	IRS2	EFO_0000508	Family history of other specific disorders	genetic, familial or congenital disease	0.693186	0
ENSG00000139083	ETV6	EFO_0007777	Basal metabolic rate	measurement	0.505747	0
ENSG00000174529	TMEM81	EFO_0007995	Basophil percentage of granulocytes	measurement	0.529185	0
ENSG00000166046	TCP11L2	EFO_0004526	Mean corpuscular volume	measurement	0.540673	0
ENSG00000054523	KIF1B	MONDO_0021681	Sexually transmitted infections (not hiv or hepatitis)	infectious disease	0.498331	0
ENSG00000113068	PFDN1	EFO_0004532	Gamma glutamyltransferase levels (UKB data field 30730) (Gene-based burden)	measurement	0.512538	0
ENSG00000153814	JAZF1	EFO_0007997	Granulocyte percentage of myeloid white cells	measurement	0.51252	0
ENSG00000204516	MICB	EFO_1000627	Other disorders of thyroid	endocrine system disease	0.278487	0
ENSG00000162231	NXF1	EFO_0004584	Mean platelet (thrombocyte) volume	measurement	0.527569	0
ENSG00000161847	RAVER1	EFO_0000676	Psoriasis	integumentary system disease	0.511292	0
ENSG00000166793	YPEL4	EFO_0004532	Gamma glutamyltransferase levels (UKB data field 30730) (Gene-based burden)	measurement	0.512517	0
ENSG00000135912	TTLL4	EFO_0004530	Triglyceride levels	measurement	0.533564	0
ENSG00000166033	HTRA1	EFO_0001365	Macular degeneration | eye problems/disorders	disease of visual system	0.626942	0
ENSG00000100883	SRP54	EFO_0007997	Granulocyte percentage of myeloid white cells	measurement	0.565391	0
ENSG00000172006	ZNF554	EFO_0007985	Platelet crit	measurement	0.520055	0
ENSG00000188761	BCL2L15	EFO_0004735	Alanine aminotransferase levels (UKB data field 30620) (Gene-based burden)	measurement	0.526088	0
ENSG00000091536	MYO15A	Orphanet_87884			0.663794	0
ENSG00000117593	DARS2	Orphanet_137898			0.68981	0
ENSG00000158874	APOA2	EFO_0004587	Lymphocyte count	measurement	0.512526	0
ENSG00000182179	UBA7	EFO_0009803	Number of treatments/medications taken	Uncategorised	0.512517	0
ENSG00000204704	OR2W1	EFO_0004526	Mean corpuscular volume	measurement	0.48092	0
ENSG00000004139	SARM1	EFO_0004574	Total cholesterol levels	measurement	0.520049	0
ENSG00000204610	TRIM15	EFO_0004244	Interstitial lung disease | non-cancer illness code, self-reported	respiratory or thoracic disease	0.451525	0
ENSG00000150967	ABCB9	EFO_0004612	High-density lipoprotein 3 cholesterol levels	measurement	0.449555	0
ENSG00000179588	ZFPM1	EFO_0004611	Low density lipoprotein cholesterol levels	measurement	0.513535	0
ENSG00000130511	SSBP4	EFO_0007800	Trunk fat percentage	measurement	0.510738	0
ENSG00000168237	GLYCTK	EFO_0004703	Age when periods started (menarche)	measurement	0.512537	0
ENSG00000185324	CDK10	EFO_0004695	Intra-ocular pressure, goldmann-correlated (left)	measurement	0.551086	0
ENSG00000173349	SFT2D3	EFO_0004587	Lymphocyte count	measurement	0.488013	0
ENSG00000134250	NOTCH2	EFO_0004541	Glycated haemoglobin HbA1c levels adjusted for BMI	measurement	0.512558	0
ENSG00000164850	GPER1	EFO_0000508	Family history of other specific disorders	genetic, familial or congenital disease	0.670176	0
ENSG00000173598	NUDT4	EFO_0009188	Red blood cell (erythrocyte) distribution width	measurement	0.512539	0
ENSG00000140995	DEF8	EFO_0004833	Neutrophill count	measurement	0.450614	0
ENSG00000005486	RHBDD2	EFO_0007978	Red blood cell count	measurement	0.51253	0
ENSG00000204304	PBX2	EFO_0004308	Decreased white blood cell count	measurement	0.449814	0
ENSG00000145850	TIMD4	EFO_0004309	Platelet count	measurement	0.449395	0
ENSG00000149577	SIDT2	EFO_0004612	High-density lipoprotein 3 cholesterol levels	measurement	0.546982	0
ENSG00000175573	C11orf68	EFO_0004309	Platelet count	measurement	0.512569	0
ENSG00000172375	C2CD2L	EFO_0004587	Lymphocyte count	measurement	0.450565	0
ENSG00000154127	UBASH3B	EFO_0004340	Body mass index (bmi)	measurement	0.512548	0
ENSG00000163013	FBXO41	EFO_0000508	Family history of other specific disorders	genetic, familial or congenital disease	0.698927	0
ENSG00000177311	ZBTB38	EFO_0004326	Pulse rate	measurement	0.573602	0
ENSG00000172403	SYNPO2	EFO_0009589	Number of things worried about during worst period of anxiety	measurement	0.520073	0
ENSG00000169220	RGS14	EFO_0009381	Serum levels of protein FGF23	measurement	0.514285	0
ENSG00000100632	ERH	EFO_0007988	White blood cell count	measurement	0.54517	0
ENSG00000120937	NPPB	EFO_0000537	Hypertension	cardiovascular disease	0.415451	0
ENSG00000163950	SLBP	EFO_0009718	Peak expiratory flow (pef)	measurement	0.51254	0
ENSG00000177414	UBE2U	MONDO_0005147	Probable type 1 diabetes (Gene-based burden)	pancreas disease	0.511025	0
ENSG00000197102	DYNC1H1	HP_0012758			0.723444	0
ENSG00000277258	PCGF2	EFO_0004527	Mean corpuscular haemoglobin	measurement	0.52918	0
ENSG00000173517	PEAK1	EFO_0004703	Age when periods started (menarche)	measurement	0.512518	0
ENSG00000129925	PGAP6	EFO_0007800	Trunk fat percentage	measurement	0.58959	0
ENSG00000182093	GET1	EFO_0004339	Standing height	measurement	0.558095	0
ENSG00000177125	ZBTB34	EFO_0009714	Long-standing illness, disability or infirmity	Uncategorised	0.512577	0
ENSG00000073969	NSF	EFO_0004531	Urate levels (UKB data field 30880) (Gene-based burden)	measurement	0.52222	0
ENSG00000164088	PPM1M	EFO_0009597	Suffer from nerves (UKB data field 2010) (Gene-based burden)	measurement	0.512538	0
ENSG00000204344	STK19	MONDO_0004979	Asthma	respiratory or thoracic disease	0.279287	0
ENSG00000213047	DENND1B	EFO_0009589	Number of things worried about during worst period of anxiety	measurement	0.450551	0
ENSG00000189077	TMEM120A	EFO_0004574	Total cholesterol levels	measurement	0.529161	0
ENSG00000104529	EEF1D	EFO_0004581	Serum levels of protein IL18	measurement	0.52203	0
ENSG00000143761	ARF1	EFO_0006336	Diastolic blood pressure, manual reading	measurement	0.512567	0
ENSG00000102882	MAPK3	EFO_0007878	Average weekly intake of other alcoholic drinks	measurement	0.512523	0
ENSG00000179195	ZNF664	EFO_0004348	Hematocrit	measurement	0.522121	0
ENSG00000125124	BBS2	EFO_0004587	Lymphocyte count	measurement	0.512517	0
ENSG00000134470	IL15RA	EFO_0000508	Family history of other specific disorders	genetic, familial or congenital disease	0.663506	0
ENSG00000196365	LONP1	EFO_0009188	Red blood cell (erythrocyte) distribution width	measurement	0.540671	0
ENSG00000204516	MICB	EFO_0009605	Diseases of pancreas	pancreas disease	0.234055	0
ENSG00000109323	MANBA	EFO_0004541	Glycated haemoglobin HbA1c levels adjusted for BMI	measurement	0.558121	0
ENSG00000130203	APOE	EFO_0000612	Myocardial infarction	cardiovascular disease	0.58938	0
ENSG00000136160	EDNRB	EFO_0007985	Platelet crit	measurement	0.558361	1
ENSG00000171791	BCL2	EFO_0007991	Eosinophill percentage	measurement	0.487158	1
ENSG00000136694	IL36A	EFO_0004533	Alkaline phosphatase levels (UKB data field 30610) (Gene-based burden)	measurement	0.512525	0
ENSG00000125967	NECAB3	EFO_0004995	Trunk fat-free mass	measurement	0.449974	0
ENSG00000134825	TMEM258	EFO_0004536	Serum levels of protein TBP	measurement	0.558097	0
ENSG00000125386	FAM193A	EFO_0004325	High blood pressure | vascular/heart problems diagnosed by doctor	measurement	0.557966	0
ENSG00000196968	FUT11	EFO_0004312	Forced vital capacity (fvc)	measurement	0.449856	0
ENSG00000167580	AQP2	EFO_0000508	Family history of other specific disorders	genetic, familial or congenital disease	0.684541	0
ENSG00000108688	CCL7	EFO_0007800	Trunk fat percentage	measurement	0.491548	0
ENSG00000136807	CDK9	EFO_0007997	Granulocyte percentage of myeloid white cells	measurement	0.514281	0
ENSG00000164746	C7orf57	EFO_0007988	White blood cell count	measurement	0.52916	0
ENSG00000095321	CRAT	EFO_0004337	Antonym | fi11	biological process	0.51252	0
ENSG00000240505	TNFRSF13B	MONDO_0009413			0.682535	0
ENSG00000198502	HLA-DRB5	EFO_0003956	Hayfever, allergic rhinitis or eczema | blood clot, dvt, bronchitis, emphysema, asthma, rhinitis, eczema, allergy diagnosed by doctor	respiratory or thoracic disease	0.39767	0
ENSG00000173540	GMPPB	EFO_0004314	Forced expiratory volume in 1-second (fev1)	measurement	0.512542	0
ENSG00000108924	HLF	EFO_0000508	Family history of other specific disorders	genetic, familial or congenital disease	0.671221	0
ENSG00000186577	SMIM29	EFO_0004838	Calcium levels (UKB data field 30680) (Gene-based burden)	measurement	0.551121	0
ENSG00000118922	KLF12	EFO_0004305	Nucleated red blood cell count	measurement	0.545138	0
ENSG00000241158	ADAMTS9-AS1	EFO_0009537	ICD10 M51.3: Other thoracic, thoracolumbar and lumbosacral intervertebral disc degeneration (Gene-based burden)	musculoskeletal or connective tissue disease	0.511604	0
ENSG00000143418	CERS2	EFO_0003767	Inflammatory bowel disease and other gastroenteritis and colitis	gastrointestinal disease	0.522048	0
ENSG00000114054	PCCB	EFO_0004247	Mood disorders	nervous system disease	0.512538	0
ENSG00000166068	SPRED1	EFO_0004312	Forced vital capacity (fvc)	measurement	0.558083	0
ENSG00000221986	MYBPHL	EFO_0004615	Serum levels of protein APOB	measurement	0.449553	0
ENSG00000170004	CHD3	EFO_0009805	Whole body water mass	measurement	0.574806	0
ENSG00000107954	NEURL1	EFO_0004269	Irregular heart beat | non-cancer illness code, self-reported	cardiovascular disease	0.51252	0
ENSG00000204592	HLA-E	MONDO_0004979	Asthma	respiratory or thoracic disease	0.558219	0
ENSG00000169398	PTK2	EFO_0005782	Age related hearing loss-related regional glucose metabolism (Cochlear nucleus)	nervous system disease	0.51252	0
ENSG00000145088	EAF2	EFO_0004533	Alkaline phosphatase levels (UKB data field 30610) (Gene-based burden)	measurement	0.512532	0
ENSG00000146112	PPP1R18	EFO_0004587	Lymphocyte count	measurement	0.479043	0
ENSG00000146409	SLC18B1	EFO_0009270	Heel bone mineral density (bmd) t-score, automated	measurement	0.449725	0
ENSG00000149679	CABLES2	EFO_0009431	Other disorders of intestine	gastrointestinal disease	0.521362	0
ENSG00000167720	SRR	EFO_0007824	Pattern 4 | hair/balding pattern	measurement	0.549454	0
ENSG00000158022	TRIM63	EFO_0004527	Mean corpuscular haemoglobin	measurement	0.512531	0
ENSG00000132207	SLX1A	EFO_0009819	Comparative body size at age 10	Uncategorised	0.549955	0
ENSG00000151929	BAG3	EFO_0000318	Other cardiomyopathy	cardiovascular disease	0.272285	0
ENSG00000204290	BTNL2	EFO_0004705	Acquired hypothyroidism	endocrine system disease	0.285229	0
ENSG00000240720	LRRD1	EFO_0004305	Nucleated red blood cell count	measurement	0.512554	0
ENSG00000109084	TMEM97	EFO_0007937	Serum levels of protein IRF6	measurement	0.55836	0
ENSG00000127483	HP1BP3	EFO_0005090	Basophill count	measurement	0.481032	0
ENSG00000198860	TSEN15	EFO_0004980	Appendicular lean mass	measurement	0.472244	0
ENSG00000144214	LYG1	EFO_0004713	FEV1 FVC ratio Z score (UKB data field 20258) (Gene-based burden)	measurement	0.529198	0
ENSG00000196821	ILRUN	EFO_0004615	Serum levels of protein APOB	measurement	0.512547	0
ENSG00000147324	MFHAS1	EFO_0009101	Age of primiparous women at birth of child	measurement	0.512539	0
ENSG00000180992	MRPL14	EFO_0004535	Serum levels of protein ALB	measurement	0.559216	0
ENSG00000159023	EPB41	EFO_0004584	Mean platelet (thrombocyte) volume	measurement	0.448519	0
ENSG00000178999	AURKB	EFO_0004612	High-density lipoprotein 3 cholesterol levels	measurement	0.512522	0
ENSG00000181026	AEN	EFO_0009819	Comparative body size at age 10	Uncategorised	0.545112	0
ENSG00000213886	UBD	EFO_0001379	Other endocrine disorders	endocrine system disease	0.524359	0
ENSG00000182870	GALNT9	EFO_0000508	Family history of other specific disorders	genetic, familial or congenital disease	0.667107	0
ENSG00000165917	RAPSN	EFO_0004528	Mean corpuscular haemoglobin concentration	measurement	0.533614	0
ENSG00000177302	TOP3A	EFO_0004527	Mean corpuscular haemoglobin	measurement	0.512566	0
ENSG00000148218	ALAD	EFO_0011011	Sitting height	measurement	0.573942	0
ENSG00000173039	RELA	EFO_0004587	Lymphocyte count	measurement	0.52203	0
ENSG00000236320	SLFN14	EFO_0010700	High light scatter reticulocyte percentage (UKB data field 30290) (Gene-based burden)	measurement	0.45104	0
ENSG00000124496	TRERF1	EFO_0000508	Family history of other specific disorders	genetic, familial or congenital disease	0.699451	0
ENSG00000174173	TRMT10C	EFO_0007996	Eosinophil percentage of granulocytes	measurement	0.512548	0
ENSG00000108788	MLX	EFO_0004535	Serum levels of protein ALB	measurement	0.514276	0
ENSG00000151006	PRSS53	EFO_0004338	Weight, manual entry	measurement	0.594087	0
ENSG00000050405	LIMA1	EFO_0000537	Hypertension	cardiovascular disease	0.512578	0
ENSG00000186891	TNFRSF18	EFO_0009718	Peak expiratory flow (pef)	measurement	0.512523	0
ENSG00000204520	MICA	EFO_0001060	Celiac disease	gastrointestinal disease	0.284744	0
ENSG00000204525	HLA-C	EFO_0009602	ICD10 N42: Other and unspecified disorders of prostate (Gene-based burden)	reproductive system or breast disease	0.502359	0
ENSG00000179119	SPTY2D1	EFO_0005409	Trunk predicted mass	measurement	0.533563	0
ENSG00000156973	PDE6D	EFO_0007978	Red blood cell count	measurement	0.545036	1
ENSG00000055957	ITIH1	EFO_0008111	No | surgery/amputation of toe or leg	measurement	0.522168	0
ENSG00000115085	ZAP70	MONDO_0010023			0.704692	0
ENSG00000171161	ZNF672	EFO_0000537	Hypertension	cardiovascular disease	0.512544	0
ENSG00000139641	ESYT1	EFO_1000391	Nasal polyps	cell proliferation disorder	0.51084	0
ENSG00000111231	GPN3	EFO_0004338	Weight, manual entry	measurement	0.522055	0
ENSG00000204301	NOTCH4	EFO_0009491	Adrenocortical insufficiency/addison's disease | non-cancer illness code, self-reported	endocrine system disease	0.517224	0
ENSG00000068878	PSME4	EFO_0008002	Strenuous sports | types of physical activity in last 4 weeks	measurement	0.51254	0
ENSG00000196139	AKR1C3	EFO_0000508	Family history of other specific disorders	genetic, familial or congenital disease	0.663956	0
ENSG00000145214	DGKQ	EFO_0004696	Serum levels of protein SHBG	measurement	0.537513	0
ENSG00000206503	HLA-A	EFO_1000627	Other disorders of thyroid	endocrine system disease	0.270993	0
ENSG00000181666	ZNF875	EFO_0009795	Urea levels (UKB data field 30670) (Gene-based burden)	measurement	0.529186	0
ENSG00000256525	POLG2	EFO_0004627	IGF 1 (UKB data field 30770) (Gene-based burden)	measurement	0.514278	0
ENSG00000175334	BANF1	EFO_0004696	Serum levels of protein SHBG	measurement	0.450419	0
ENSG00000061938	TNK2	EFO_0004541	Glycated haemoglobin HbA1c levels adjusted for BMI	measurement	0.551095	0
ENSG00000088448	ANKRD10	HP_0025267	Snoring	phenotype	0.529209	0
ENSG00000204525	HLA-C	EFO_0004541	Glycated haemoglobin HbA1c levels adjusted for BMI	measurement	0.452371	0
ENSG00000041357	PSMA4	EFO_0009712	Father's age at death	measurement	0.510617	1
ENSG00000170873	MTSS1	EFO_0004348	Hematocrit	measurement	0.450758	0
ENSG00000171481	OR1L3	EFO_0000508	Family history of other specific disorders	genetic, familial or congenital disease	0.644558	0
ENSG00000178951	ZBTB7A	EFO_0004627	IGF 1 (UKB data field 30770) (Gene-based burden)	measurement	0.524686	0
ENSG00000172640	OR10AD1	EFO_0011011	Sitting height	measurement	0.400523	0
ENSG00000011295	TTC19	EFO_0004570	Total bilirubin levels (UKB data field 30840) (Gene-based burden)	measurement	0.51252	0
ENSG00000129515	SNX6	EFO_0004736	Aspartate aminotransferase levels (UKB data field 30650) (Gene-based burden)	measurement	0.512579	0
ENSG00000138031	ADCY3	EFO_0004325	High blood pressure | vascular/heart problems diagnosed by doctor	measurement	0.52006	0
ENSG00000162769	FLVCR1	EFO_0004348	Hematocrit	measurement	0.483876	0
ENSG00000169877	AHSP	EFO_0009188	Red blood cell (erythrocyte) distribution width	measurement	0.452586	0
ENSG00000135624	CCT7	EFO_0000508	Family history of other specific disorders	genetic, familial or congenital disease	0.69561	0
ENSG00000137309	HMGA1	EFO_0600047	Spleen volume [conditional]	measurement	0.589601	0
ENSG00000158859	ADAMTS4	EFO_0007989	Monocyte percentage	measurement	0.512572	0
ENSG00000077092	RARB	EFO_0004528	Mean corpuscular haemoglobin concentration	measurement	0.511422	1
ENSG00000128708	HAT1	EFO_0004704	Age at menopause (last menstrual period)	measurement	0.522032	0
ENSG00000178952	TUFM	EFO_0009805	Whole body water mass	measurement	0.537513	0
ENSG00000026297	RNASET2	EFO_1001055	Hypothyroidism/myxoedema | non-cancer illness code, self-reported	Uncategorised	0.512569	0
ENSG00000020577	SAMD4A	EFO_0007985	Platelet crit	measurement	0.512538	0
ENSG00000157107	FCHO2	EFO_0004348	Hematocrit	measurement	0.512545	0
ENSG00000131470	PSMC3IP	EFO_0004627	IGF 1 (UKB data field 30770) (Gene-based burden)	measurement	0.512538	0
ENSG00000158104	HPD	EFO_0009188	Red blood cell (erythrocyte) distribution width	measurement	0.529183	1
ENSG00000107929	LARP4B	EFO_0007991	Eosinophill percentage	measurement	0.51428	0
ENSG00000138772	ANXA3	EFO_0003924	Other | anaesthetics administered post delivery	phenotype	0.398244	0
ENSG00000081479	LRP2	EFO_0004518	Creatinine levels (UKB data field 30700) (Gene-based burden)	measurement	0.475325	0
ENSG00000144711	IQSEC1	EFO_0004584	Mean platelet (thrombocyte) volume	measurement	0.450837	0
ENSG00000167523	SPATA33	EFO_0007814	3mm regularity index (left)	measurement	0.560012	0
ENSG00000140577	CRTC3	EFO_0009389	Sum eosinophil basophil counts	measurement	0.558041	0
ENSG00000137073	UBAP2	EFO_0003940	Frequency of strenuous sports in last 4 weeks	biological process	0.452722	0
ENSG00000082515	MRPL22	EFO_0000508	Family history of other specific disorders	genetic, familial or congenital disease	0.694045	0
ENSG00000162430	SELENON	EFO_0007986	Reticulocyte count	measurement	0.54935	0
ENSG00000137672	TRPC6	EFO_0005271	Sleep duration	measurement	0.54506	0
ENSG00000197822	OCLN	EFO_0007987	DNA methylation-estimated granulocyte proportions	measurement	0.512555	0
ENSG00000131507	NDFIP1	EFO_0009390	Sum neutrophil eosinophil counts	measurement	0.529171	0
ENSG00000148303	RPL7A	EFO_0010623	Tissue factor levels	measurement	0.575876	1
ENSG00000160789	LMNA	EFO_0004530	Triglyceride levels	measurement	0.540673	0
ENSG00000149922	TBX6	EFO_0004584	Mean platelet (thrombocyte) volume	measurement	0.450749	0
ENSG00000158882	TOMM40L	EFO_0004308	Decreased white blood cell count	measurement	0.450693	0
ENSG00000139155	SLCO1C1	EFO_0000508	Family history of other specific disorders	genetic, familial or congenital disease	0.670498	0
ENSG00000107796	ACTA2	EFO_0007978	Red blood cell count	measurement	0.512517	0
ENSG00000145687	SSBP2	EFO_0005409	Trunk predicted mass	measurement	0.557973	0
ENSG00000156042	CFAP70	EFO_0004518	Creatinine levels (UKB data field 30700) (Gene-based burden)	measurement	0.512576	0
ENSG00000107738	VSIR	EFO_0007990	Neutrophill percentage	measurement	0.512558	0
ENSG00000109684	CLNK	EFO_0004531	Urate levels (UKB data field 30880) (Gene-based burden)	measurement	0.47218	0
ENSG00000166816	LDHD	EFO_0007991	Eosinophill percentage	measurement	0.512537	0
ENSG00000109099	PMP22	MONDO_0015626			0.724805	0
ENSG00000173166	RAPH1	EFO_0006335	Systolic blood pressure, manual reading	measurement	0.498196	0
ENSG00000105821	DNAJC2	EFO_0009819	Comparative body size at age 10	Uncategorised	0.549348	0
ENSG00000172409	CLP1	EFO_0007986	Reticulocyte count	measurement	0.512539	0
ENSG00000102882	MAPK3	EFO_0004509	Hemoglobin [conditional]	measurement	0.537517	0
ENSG00000204839	MROH6	EFO_0004833	Neutrophill count	measurement	0.529175	0
ENSG00000130816	DNMT1	EFO_0005409	Trunk predicted mass	measurement	0.525273	1
ENSG00000148396	SEC16A	EFO_0004527	Mean corpuscular haemoglobin	measurement	0.520042	0
ENSG00000185344	ATP6V0A2	MONDO_0016175			0.692934	0
ENSG00000102172	SMS	Orphanet_3063			0.706905	0
ENSG00000089639	GMIP	EFO_0001421	Other disorders of liver	gastrointestinal disease	0.511444	0
ENSG00000160200	CBS	HP_0001626	Symptoms and signs involving the circulatory and respiratory systems	respiratory or thoracic disease	0.684376	0
ENSG00000124614	RPS10	EFO_0004838	Calcium levels (UKB data field 30680) (Gene-based burden)	measurement	0.558121	1
ENSG00000084676	NCOA1	EFO_0000479	Essential (haemorrhagic) thrombocythaemia	cell proliferation disorder	0.44052	0
ENSG00000169071	ROR2	MONDO_0008824			0.692938	0
ENSG00000198933	TBKBP1	HP_0003124	Hypercholesterolemia	phenotype	0.512516	0
ENSG00000010704	HFE	EFO_0004570	Total bilirubin levels (UKB data field 30840) (Gene-based burden)	measurement	0.512552	0
ENSG00000135912	TTLL4	EFO_0004340	Body mass index (bmi)	measurement	0.542572	0
ENSG00000108176	DNAJC12	EFO_0004308	Decreased white blood cell count	measurement	0.537511	0
ENSG00000152700	SAR1B	EFO_0004703	Age when periods started (menarche)	measurement	0.512539	0
ENSG00000084093	REST	EFO_0004308	Decreased white blood cell count	measurement	0.485872	0
ENSG00000124920	MYRF	EFO_0004326	Pulse rate	measurement	0.57462	0
ENSG00000103066	PLA2G15	EFO_0009805	Whole body water mass	measurement	0.575656	0
ENSG00000114209	PDCD10	EFO_0004325	High blood pressure | vascular/heart problems diagnosed by doctor	measurement	0.558126	0
ENSG00000134815	DHX34	EFO_0010903	Chlamydia trachomatis tarp-D F2 antibody levels	measurement	0.583457	0
ENSG00000088035	ALG6	MONDO_0011291			0.66911	0
ENSG00000132591	ERAL1	EFO_0009188	Red blood cell (erythrocyte) distribution width	measurement	0.537618	0
ENSG00000248672	LY75-CD302	EFO_0007985	Platelet crit	measurement	0.398461	0
ENSG00000213420	GPC2	EFO_0004704	Age at menopause (last menstrual period)	measurement	0.573003	0
ENSG00000197343	ZNF655	EFO_0009253	Immature reticulocyte fraction	measurement	0.5268	0
ENSG00000134287	ARF3	EFO_0004337	Antonym | fi11	biological process	0.512571	0
ENSG00000168575	SLC20A2	EFO_0004908	Testosterone to estradiol ratio	measurement	0.557949	0
ENSG00000179862	CITED4	EFO_0004309	Platelet count	measurement	0.529194	0
ENSG00000184166	OR1D2	EFO_0000508	Family history of other specific disorders	genetic, familial or congenital disease	0.671665	0
ENSG00000164896	FASTK	EFO_0007978	Red blood cell count	measurement	0.512543	0
ENSG00000005020	SKAP2	EFO_0009188	Red blood cell (erythrocyte) distribution width	measurement	0.545185	0
ENSG00000152254	G6PC2	EFO_0004541	Glycated haemoglobin HbA1c levels adjusted for BMI	measurement	0.478779	0
ENSG00000131771	PPP1R1B	EFO_0004339	Standing height	measurement	0.512531	0
ENSG00000069482	GAL	EFO_0010701	Mean reticulocyte volume (UKB data field 30260) (Gene-based burden)	measurement	0.468695	0
ENSG00000117280	RAB29	EFO_0004338	Weight, manual entry	measurement	0.522102	0
ENSG00000072858	SIDT1	EFO_0004713	FEV1 FVC ratio Z score (UKB data field 20258) (Gene-based burden)	measurement	0.558238	0
ENSG00000174944	P2RY14	EFO_1001460	Diverticulosis and diverticulitis	gastrointestinal disease	0.550191	0
ENSG00000221968	FADS3	EFO_0004574	Total cholesterol levels	measurement	0.533488	0
ENSG00000184344	GDF3	EFO_0000508	Family history of other specific disorders	genetic, familial or congenital disease	0.671636	0
ENSG00000197622	CDC42SE1	EFO_0004611	Low density lipoprotein cholesterol levels	measurement	0.51253	0
ENSG00000130635	COL5A1	MONDO_0019625			0.699111	1
ENSG00000155158	TTC39B	EFO_0009534	Other biliary tract disease	gastrointestinal disease	0.512537	0
ENSG00000156510	HKDC1	EFO_0004309	Platelet count	measurement	0.529663	0
ENSG00000197183	NOL4L	EFO_0004584	Mean platelet (thrombocyte) volume	measurement	0.521302	0
ENSG00000204977	TRIM13	EFO_0005409	Trunk predicted mass	measurement	0.555423	0
ENSG00000256053	COA8	EFO_0004509	Hemoglobin [conditional]	measurement	0.512532	0
ENSG00000243649	CFB	EFO_0007800	Trunk fat percentage	measurement	0.505279	0
ENSG00000111252	SH2B3	EFO_0004530	Triglyceride levels	measurement	0.565392	0
ENSG00000162594	IL23R	EFO_0000729	Ulcerative colitis	gastrointestinal disease	0.569725	0
ENSG00000109270	LAMTOR3	EFO_0004704	Age at menopause (last menstrual period)	measurement	0.575122	0
ENSG00000183762	KREMEN1	EFO_0004514	Heel quantitative ultrasound index (qui), direct entry (right)	measurement	0.435642	0
ENSG00000134809	TIMM10	EFO_0004735	Alanine aminotransferase levels (UKB data field 30620) (Gene-based burden)	measurement	0.512517	0
ENSG00000102780	DGKH	EFO_0000508	Family history of other specific disorders	genetic, familial or congenital disease	0.687908	0
ENSG00000181191	PJA1	EFO_0004344	Birth weight of first child	measurement	0.475638	0
ENSG00000153107	ANAPC1	EFO_0004587	Lymphocyte count	measurement	0.512538	0
ENSG00000173868	PHOSPHO1	EFO_0003913	Angina pectoris	phenotype	0.522079	0
ENSG00000189077	TMEM120A	EFO_0010700	High light scatter reticulocyte percentage (UKB data field 30290) (Gene-based burden)	measurement	0.512521	0
ENSG00000171503	ETFDH	EFO_0000508	Family history of other specific disorders	genetic, familial or congenital disease	0.670971	0
ENSG00000213676	ATF6B	EFO_1001055	Hypothyroidism/myxoedema | non-cancer illness code, self-reported	Uncategorised	0.494056	0
ENSG00000167900	TK1	EFO_0007986	Reticulocyte count	measurement	0.450436	0
ENSG00000121417	ZNF211	EFO_0009188	Red blood cell (erythrocyte) distribution width	measurement	0.533786	0
ENSG00000176170	SPHK1	EFO_0007984	Platelet distribution width	measurement	0.478957	0
ENSG00000115216	NRBP1	EFO_0010226	Phosphatidylcholine(43:0)_[M+OAc]1- levels	measurement	0.498336	0
ENSG00000138031	ADCY3	EFO_0004342	Waist circumference	measurement	0.522116	0
ENSG00000205809	KLRC2	EFO_0004527	Mean corpuscular haemoglobin	measurement	0.549305	0
ENSG00000104783	KCNN4	EFO_0000508	Family history of other specific disorders	genetic, familial or congenital disease	0.695545	0
ENSG00000185650	ZFP36L1	EFO_0003767	Inflammatory bowel disease and other gastroenteritis and colitis	gastrointestinal disease	0.50881	0
ENSG00000174125	TLR1	EFO_0007141	Allergic conjunctivitis	disease of visual system	0.522116	0
ENSG00000108771	DHX58	EFO_0004617	Cystatin C levels (UKB data field 30720) (Gene-based burden)	measurement	0.512528	0
ENSG00000142230	SAE1	EFO_0004736	Aspartate aminotransferase levels (UKB data field 30650) (Gene-based burden)	measurement	0.545171	0
ENSG00000090612	ZNF268	EFO_0000537	Hypertension	cardiovascular disease	0.512527	0
ENSG00000160948	VPS28	EFO_0009101	Age of primiparous women at birth of child	measurement	0.557993	0
ENSG00000185090	MANEAL	MONDO_0005147	Probable type 1 diabetes (Gene-based burden)	pancreas disease	0.522157	0
ENSG00000104147	OIP5	EFO_0007994	Neutrophil percentage of granulocytes	measurement	0.51252	0
ENSG00000157992	KRTCAP3	EFO_0004528	Mean corpuscular haemoglobin concentration	measurement	0.512532	0
ENSG00000148303	RPL7A	EFO_0007986	Reticulocyte count	measurement	0.545155	1
ENSG00000173110	HSPA6	EFO_0000729	Ulcerative colitis	gastrointestinal disease	0.402296	0
ENSG00000186567	CEACAM19	EFO_0004611	Low density lipoprotein cholesterol levels	measurement	0.473227	0
ENSG00000165060	FXN	HP_0002315	Tension headache	phenotype	0.512572	0
ENSG00000070371	CLTCL1	EFO_0006335	Systolic blood pressure, manual reading	measurement	0.512554	0
ENSG00000248871	TNFSF12-TNFSF13	EFO_0000275	Atrial fibrillation | non-cancer illness code, self-reported	cardiovascular disease	0.512531	0
ENSG00000035681	NSMAF	EFO_0004908	Testosterone to estradiol ratio	measurement	0.455399	0
ENSG00000166171	DPCD	EFO_0010701	Mean reticulocyte volume (UKB data field 30260) (Gene-based burden)	measurement	0.512533	0
ENSG00000088387	DOCK9	EFO_0004833	Neutrophill count	measurement	0.560953	0
ENSG00000196814	MVB12B	EFO_0004980	Appendicular lean mass	measurement	0.529204	0
ENSG00000114107	CEP70	EFO_0007986	Reticulocyte count	measurement	0.565384	0
ENSG00000183426	NPIPA1	EFO_0004305	Nucleated red blood cell count	measurement	0.52918	0
ENSG00000074755	ZZEF1	EFO_0006336	Diastolic blood pressure, manual reading	measurement	0.54866	0
ENSG00000134285	FKBP11	EFO_0004696	Serum levels of protein SHBG	measurement	0.53751	0
ENSG00000148120	AOPEP	EFO_1001771	Cardiac dysrhythmias	cardiovascular disease	0.512569	0
ENSG00000196620	UGT2B15	EFO_0004735	Alanine aminotransferase levels (UKB data field 30620) (Gene-based burden)	measurement	0.513125	0
ENSG00000107036	RIC1	EFO_0000400	Diabetes mellitus	pancreas disease	0.526667	0
ENSG00000172538	FAM170B	EFO_0005090	Basophill count	measurement	0.520219	0
ENSG00000152700	SAR1B	EFO_0004995	Trunk fat-free mass	measurement	0.542477	0
ENSG00000178175	ZNF366	MONDO_0004979	Asthma	respiratory or thoracic disease	0.482731	0
ENSG00000128951	DUT	HP_0002647	Dissection of aorta	phenotype	0.511709	0
ENSG00000144406	UNC80	MONDO_0014176			0.693904	0
ENSG00000172269	DPAGT1	EFO_0004612	High-density lipoprotein 3 cholesterol levels	measurement	0.512536	0
ENSG00000106609	TMEM248	EFO_0005213	Central corneal thickness	measurement	0.489943	0
ENSG00000127415	IDUA	EFO_0005409	Trunk predicted mass	measurement	0.468704	0
ENSG00000143443	C1orf56	EFO_0000508	Family history of other specific disorders	genetic, familial or congenital disease	0.670002	0
ENSG00000112699	GMDS	EFO_0005409	Trunk predicted mass	measurement	0.574305	0
ENSG00000102981	PARD6A	EFO_0004526	Mean corpuscular volume	measurement	0.560213	0
ENSG00000167995	BEST1	MONDO_0007931			0.728182	0
ENSG00000101464	PIGU	EFO_0000508	Family history of other specific disorders	genetic, familial or congenital disease	0.665765	0
ENSG00000240065	PSMB9	EFO_0009718	Peak expiratory flow (pef)	measurement	0.51255	1
ENSG00000166866	MYO1A	EFO_0004308	Decreased white blood cell count	measurement	0.573389	0
ENSG00000236320	SLFN14	EFO_0007984	Platelet distribution width	measurement	0.568471	0
ENSG00000100968	NFATC4	EFO_0011011	Sitting height	measurement	0.4518	0
ENSG00000156170	NDUFAF6	EFO_0004533	Alkaline phosphatase levels (UKB data field 30610) (Gene-based burden)	measurement	0.529801	0
ENSG00000100100	PIK3IP1	EFO_0009188	Red blood cell (erythrocyte) distribution width	measurement	0.45056	0
ENSG00000158406	H4C8	EFO_0004342	Waist circumference	measurement	0.583298	0
ENSG00000176542	USF3	EFO_0004309	Platelet count	measurement	0.525068	0
ENSG00000166928	MS4A14	EFO_0007989	Monocyte percentage	measurement	0.529151	0
ENSG00000105227	PRX	EFO_0007988	White blood cell count	measurement	0.520032	0
ENSG00000114933	INO80D	EFO_0004526	Mean corpuscular volume	measurement	0.474516	0
ENSG00000111540	RAB5B	EFO_0000274	Age hay fever, rhinitis or eczema diagnosed	integumentary system disease	0.512529	0
ENSG00000185379	RAD51D	MONDO_0015356			0.703778	0
ENSG00000172262	ZNF131	EFO_0005093	Hip circumference	measurement	0.573334	0
ENSG00000105428	ZNRF4	EFO_0000508	Family history of other specific disorders	genetic, familial or congenital disease	0.691502	0
ENSG00000173540	GMPPB	EFO_0008354	Number of incorrect matches in round	measurement	0.52218	0
ENSG00000144228	SPOPL	EFO_0000508	Family history of other specific disorders	genetic, familial or congenital disease	0.725061	0
ENSG00000162729	IGSF8	EFO_0007978	Red blood cell count	measurement	0.508548	0
ENSG00000125675	GRIA3	MONDO_0010402			0.692748	1
ENSG00000115602	IL1RL1	EFO_0000384	Regional enteritis	gastrointestinal disease	0.520273	0
ENSG00000132394	EEFSEC	EFO_0009826	Abnormal serum enzyme levels	phenotype	0.522154	0
ENSG00000138375	SMARCAL1	MONDO_0009458			0.719484	0
ENSG00000147443	DOK2	EFO_0004339	Standing height	measurement	0.512531	0
ENSG00000101193	GID8	EFO_0004532	Gamma glutamyltransferase levels (UKB data field 30730) (Gene-based burden)	measurement	0.512552	0
ENSG00000171060	C8orf74	EFO_0006336	Diastolic blood pressure, manual reading	measurement	0.449463	0
ENSG00000102524	TNFSF13B	EFO_0004536	Serum levels of protein TBP	measurement	0.529378	1
ENSG00000139219	COL2A1	EFO_1001986	Other acquired musculoskeletal deformity	musculoskeletal or connective tissue disease	0.769066	1
ENSG00000136689	IL1RN	EFO_0004339	Standing height	measurement	0.545154	0
ENSG00000090905	TNRC6A	EFO_0000508	Family history of other specific disorders	genetic, familial or congenital disease	0.700985	0
ENSG00000204301	NOTCH4	EFO_0008111	No | surgery/amputation of toe or leg	measurement	0.392909	0
ENSG00000198373	WWP2	EFO_0000589	ICD10 E89: Postprocedural endocrine and metabolic complications and disorders, not elsewhere classified (Gene-based burden)	Uncategorised	0.498065	0
ENSG00000127337	YEATS4	EFO_0004518	Creatinine levels (UKB data field 30700) (Gene-based burden)	measurement	0.512518	0
ENSG00000198369	SPRED2	EFO_0007997	Granulocyte percentage of myeloid white cells	measurement	0.520063	0
ENSG00000110367	DDX6	EFO_0004528	Mean corpuscular haemoglobin concentration	measurement	0.545095	0
ENSG00000053900	ANAPC4	EFO_0007800	Trunk fat percentage	measurement	0.557991	0
ENSG00000140043	PTGR2	EFO_0600004	Retinal nerve fibre layer (RNFL) thickness	measurement	0.659427	0
ENSG00000131981	LGALS3	EFO_0004587	Lymphocyte count	measurement	0.540678	0
ENSG00000124196	GTSF1L	EFO_0000508	Family history of other specific disorders	genetic, familial or congenital disease	0.68295	0
ENSG00000198467	TPM2	EFO_0005409	Trunk predicted mass	measurement	0.512529	0
ENSG00000167548	KMT2D	MONDO_0859345			0.715328	0
ENSG00000204291	COL15A1	EFO_0007788	Waist-to-hip ratio adjusted for body mass index	measurement	0.468676	1
ENSG00000005108	THSD7A	EFO_0004339	Standing height	measurement	0.510625	0
ENSG00000182993	C12orf60	EFO_0005409	Trunk predicted mass	measurement	0.551127	0
ENSG00000145723	GIN1	EFO_0010700	High light scatter reticulocyte percentage (UKB data field 30290) (Gene-based burden)	measurement	0.545078	0
ENSG00000156886	ITGAD	HP_0025267	Snoring	phenotype	0.545187	0
ENSG00000198517	MAFK	EFO_0007993	Lymphocyte percentage	measurement	0.573563	0
ENSG00000198691	ABCA4	MONDO_0019353			0.692397	0
ENSG00000159202	UBE2Z	EFO_0007985	Platelet crit	measurement	0.545066	0
ENSG00000159596	TMEM69	EFO_0004348	Hematocrit	measurement	0.512571	0
ENSG00000247077	PGAM5	EFO_0004342	Waist circumference	measurement	0.58968	0
ENSG00000108423	TUBD1	EFO_0004536	Serum levels of protein TBP	measurement	0.545045	0
ENSG00000114854	TNNC1	HP_0001626	Symptoms and signs involving the circulatory and respiratory systems	respiratory or thoracic disease	0.694166	0
ENSG00000161653	NAGS	EFO_0004339	Standing height	measurement	0.520262	0
ENSG00000165476	REEP3	EFO_0008083	C-X-C motif chemokine 1 levels	measurement	0.558319	0
ENSG00000049246	PER3	EFO_0004342	Waist circumference	measurement	0.605246	0
ENSG00000131899	LLGL1	EFO_0004527	Mean corpuscular haemoglobin	measurement	0.450677	0
ENSG00000069482	GAL	EFO_0004314	Forced expiratory volume in 1-second (fev1)	measurement	0.445887	0
ENSG00000275342	PRAG1	EFO_0007814	3mm regularity index (left)	measurement	0.558259	0
ENSG00000112763	BTN2A1	EFO_0000540	Other symptoms involving urinary system	immune system disease	0.440401	0
ENSG00000171766	GATM	EFO_0004518	Creatinine levels (UKB data field 30700) (Gene-based burden)	measurement	0.566107	0
ENSG00000247596	TWF2	EFO_0007985	Platelet crit	measurement	0.545099	0
ENSG00000117528	ABCD3	EFO_0007984	Platelet distribution width	measurement	0.512531	0
ENSG00000110851	PRDM4	EFO_0007824	Pattern 4 | hair/balding pattern	measurement	0.701488	0
ENSG00000183570	PCBP3	EFO_0007814	3mm regularity index (left)	measurement	0.565373	0
ENSG00000118579	MED28	EFO_0000537	Hypertension	cardiovascular disease	0.51253	0
ENSG00000127947	PTPN12	EFO_0005093	Hip circumference	measurement	0.510756	0
ENSG00000087237	CETP	GO_0036273	Response to statins (LDL cholesterol change)	measurement	0.558147	0
ENSG00000205250	E2F4	EFO_0004526	Mean corpuscular volume	measurement	0.449233	0
ENSG00000126215	XRCC3	HP_0000364	Hearing difficulty/problems with background noise	phenotype	0.545054	0
ENSG00000118369	USP35	EFO_0004611	Low density lipoprotein cholesterol levels	measurement	0.51712	0
ENSG00000205810	KLRC3	EFO_0004735	Alanine aminotransferase levels (UKB data field 30620) (Gene-based burden)	measurement	0.529169	0
ENSG00000187626	ZKSCAN4	EFO_0000699	Sicca syndrome	disease of visual system	0.574594	0
ENSG00000196263	ZNF471	EFO_0000508	Family history of other specific disorders	genetic, familial or congenital disease	0.678241	0
ENSG00000125868	DSTN	EFO_0004614	Apolipoprotein A levels	measurement	0.542577	0
ENSG00000115896	PLCL1	EFO_0004778	Overall health rating	Uncategorised	0.512517	0
ENSG00000165409	TSHR	EFO_0004283	Thyroid goitre | non-cancer illness code, self-reported	endocrine system disease	0.591087	1
ENSG00000169696	ASPSCR1	EFO_0004312	Forced vital capacity (fvc)	measurement	0.549967	0
ENSG00000228049	POLR2J2	EFO_0009518	Complication of amputation stump (PheCode 874)	injury, poisoning or other complication	0.558008	0
ENSG00000111011	RSRC2	EFO_0005409	Trunk predicted mass	measurement	0.574346	0
ENSG00000137700	SLC37A4	EFO_0004838	Calcium levels (UKB data field 30680) (Gene-based burden)	measurement	0.512554	0
ENSG00000197912	SPG7	EFO_0009805	Whole body water mass	measurement	0.522103	0
ENSG00000044090	CUL7	EFO_0004312	Forced vital capacity (fvc)	measurement	0.545036	0
ENSG00000123836	PFKFB2	EFO_0006336	Diastolic blood pressure, manual reading	measurement	0.512544	0
ENSG00000078814	MYH7B	EFO_0004193	Rodent ulcer | cancer code, self-reported	cell proliferation disorder	0.500802	1
ENSG00000125944	HNRNPR	EFO_0005091	Monocyte count	measurement	0.520046	0
ENSG00000170382	LRRN2	EFO_0004312	Forced vital capacity (fvc)	measurement	0.531583	0
ENSG00000078814	MYH7B	EFO_0007824	Pattern 4 | hair/balding pattern	measurement	0.512535	1
ENSG00000088970	KIZ	EFO_0004314	Forced expiratory volume in 1-second (fev1)	measurement	0.529178	0
ENSG00000160789	LMNA	Orphanet_300751			0.700323	0
ENSG00000072818	ACAP1	EFO_0000508	Family history of other specific disorders	genetic, familial or congenital disease	0.698043	0
ENSG00000066855	MTFR1	EFO_0004308	Decreased white blood cell count	measurement	0.512961	0
ENSG00000109272	PF4V1	EFO_0008059	C-X-C motif chemokine 6 levels	measurement	0.480515	0
ENSG00000150995	ITPR1	EFO_0000508	Family history of other specific disorders	genetic, familial or congenital disease	0.69477	0
ENSG00000170873	MTSS1	EFO_0010700	High light scatter reticulocyte percentage (UKB data field 30290) (Gene-based burden)	measurement	0.520074	0
ENSG00000204219	TCEA3	EFO_0005091	Monocyte count	measurement	0.545079	0
ENSG00000136696	IL36B	EFO_0005090	Basophill count	measurement	0.51252	0
ENSG00000025156	HSF2	EFO_0005091	Monocyte count	measurement	0.524726	0
ENSG00000197121	PGAP1	EFO_0004309	Platelet count	measurement	0.512548	0
ENSG00000105409	ATP1A3	MONDO_0030473			0.732512	1
ENSG00000136630	HLX	EFO_0004833	Neutrophill count	measurement	0.501331	0
ENSG00000147548	NSD3	EFO_0004995	Trunk fat-free mass	measurement	0.520066	0
ENSG00000117118	SDHB	Orphanet_140162			0.712455	0
ENSG00000120279	MYCT1	EFO_0000508	Family history of other specific disorders	genetic, familial or congenital disease	0.647644	0
ENSG00000221823	PPP3R1	EFO_0009805	Whole body water mass	measurement	0.51255	0
ENSG00000183386	FHL3	EFO_1001375	Ischemic heart disease	cardiovascular disease	0.512536	0
ENSG00000070731	ST6GALNAC2	EFO_0007990	Neutrophill percentage	measurement	0.545101	0
ENSG00000163823	CCR1	EFO_0004587	Lymphocyte count	measurement	0.51255	0
ENSG00000100401	RANGAP1	EFO_0000508	Family history of other specific disorders	genetic, familial or congenital disease	0.706098	0
ENSG00000101460	MAP1LC3A	EFO_0009594	Severity of manic/irritable episodes	measurement	0.512519	0
ENSG00000170456	DENND5B	EFO_0004339	Standing height	measurement	0.450433	0
ENSG00000204516	MICB	EFO_0005772	Chronic/degenerative neurological problem | non-cancer illness code, self-reported	nervous system disease	0.44083	0
ENSG00000181751	MACIR	EFO_0004527	Mean corpuscular haemoglobin	measurement	0.449534	0
ENSG00000180999	C1orf105	EFO_0004995	Trunk fat-free mass	measurement	0.558047	0
ENSG00000243943	ZNF512	EFO_0004535	Serum levels of protein ALB	measurement	0.559419	0
ENSG00000088298	EDEM2	EFO_0000508	Family history of other specific disorders	genetic, familial or congenital disease	0.697927	0
ENSG00000203896	LIME1	EFO_0004318	Previously smoked cigarettes on most/all days	biological process	0.522056	0
ENSG00000163320	CGGBP1	EFO_0005093	Hip circumference	measurement	0.498366	0
ENSG00000197409	H3C4	EFO_0004570	Total bilirubin levels (UKB data field 30840) (Gene-based burden)	measurement	0.510801	0
ENSG00000239839	DEFA3	EFO_0007995	Basophil percentage of granulocytes	measurement	0.512521	0
ENSG00000167553	TUBA1C	EFO_0004584	Mean platelet (thrombocyte) volume	measurement	0.512522	1
ENSG00000141577	CEP131	EFO_0004631	Anxiety score x vitamin D PRS interaction	phenotype	0.455084	0
ENSG00000197043	ANXA6	EFO_0009718	Peak expiratory flow (pef)	measurement	0.520052	0
ENSG00000214435	AS3MT	MONDO_0001134	ICD10 I10: Essential (primary) hypertension (Gene-based burden)	cardiovascular disease	0.558302	0
ENSG00000167565	SERTAD3	EFO_0007990	Neutrophill percentage	measurement	0.450236	0
ENSG00000197903	H2BC12	EFO_1001194	Subacute thyroiditis	endocrine system disease	0.558145	0
ENSG00000124299	PEPD	EFO_0004528	Mean corpuscular haemoglobin concentration	measurement	0.510646	0
ENSG00000125851	PCSK2	EFO_0000508	Family history of other specific disorders	genetic, familial or congenital disease	0.663932	0
ENSG00000130714	POMT1	MONDO_0009364			0.688955	0
ENSG00000173540	GMPPB	EFO_0004509	Hemoglobin [conditional]	measurement	0.544759	0
ENSG00000157111	TMEM171	EFO_0004527	Mean corpuscular haemoglobin	measurement	0.51253	0
ENSG00000135317	SNX14	Orphanet_397709			0.694523	0
ENSG00000183508	TENT5C	EFO_0007992	Basophill percentage	measurement	0.449711	0
ENSG00000100106	TRIOBP	EFO_0001063	Hearing difficulty/problems: I am completely deaf (UKB data field 2247_99)	nervous system disease	0.725164	0
ENSG00000276903	H2AC16	EFO_0004526	Mean corpuscular volume	measurement	0.4704	0
ENSG00000169313	P2RY12	EFO_0004458	C reactive protein levels (UKB data field 30710) (Gene-based burden)	measurement	0.512526	1
ENSG00000198610	AKR1C4	EFO_0004587	Lymphocyte count	measurement	0.450079	0
ENSG00000213390	ARHGAP19	EFO_0004532	Gamma glutamyltransferase levels (UKB data field 30730) (Gene-based burden)	measurement	0.512521	0
ENSG00000186575	NF2	Orphanet_140162			0.685764	0
ENSG00000135723	FHOD1	EFO_0004980	Appendicular lean mass	measurement	0.514095	0
ENSG00000165113	GKAP1	EFO_0007828	Daytime nap	measurement	0.52919	0
ENSG00000110713	NUP98	EFO_0004627	IGF 1 (UKB data field 30770) (Gene-based burden)	measurement	0.512551	0
ENSG00000162877	PM20D1	EFO_0004338	Weight, manual entry	measurement	0.573259	0
ENSG00000117643	MAN1C1	EFO_0000508	Family history of other specific disorders	genetic, familial or congenital disease	0.695043	0
ENSG00000167447	SMG8	EFO_0004325	High blood pressure | vascular/heart problems diagnosed by doctor	measurement	0.558118	0
ENSG00000197165	SULT1A2	EFO_0010694			0.524456	0
ENSG00000171903	CYP4F11	EFO_0009270	Heel bone mineral density (bmd) t-score, automated	measurement	0.512533	0
ENSG00000103510	KAT8	EFO_0004308	Decreased white blood cell count	measurement	0.512546	0
ENSG00000198816	ZNF358	EFO_0000508	Family history of other specific disorders	genetic, familial or congenital disease	0.726466	0
ENSG00000145604	SKP2	EFO_0005409	Trunk predicted mass	measurement	0.512539	0
ENSG00000127528	KLF2	EFO_0007990	Neutrophill percentage	measurement	0.52205	0
ENSG00000167674	HDGFL2	EFO_0004696	Serum levels of protein SHBG	measurement	0.54513	0
ENSG00000111252	SH2B3	EFO_0007986	Reticulocyte count	measurement	0.590115	0
ENSG00000116032	GRIN3B	EFO_0007991	Eosinophill percentage	measurement	0.449492	1
ENSG00000171720	HDAC3	EFO_0004340	Body mass index (bmi)	measurement	0.583978	1
ENSG00000124299	PEPD	EFO_0004509	Hemoglobin [conditional]	measurement	0.512549	0
ENSG00000132670	PTPRA	EFO_0007986	Reticulocyte count	measurement	0.558055	0
ENSG00000185518	SV2B	EFO_0000508	Family history of other specific disorders	genetic, familial or congenital disease	0.723455	0
ENSG00000130958	SLC35D2	EFO_0009805	Whole body water mass	measurement	0.522063	0
ENSG00000137871	ZNF280D	EFO_0004908	Testosterone to estradiol ratio	measurement	0.533645	0
ENSG00000004534	RBM6	EFO_0008354	Number of incorrect matches in round	measurement	0.555121	0
ENSG00000272573	MUSTN1	EFO_0004518	Creatinine levels (UKB data field 30700) (Gene-based burden)	measurement	0.545037	0
ENSG00000005486	RHBDD2	EFO_0004574	Total cholesterol levels	measurement	0.537517	0
ENSG00000065057	NTHL1	EFO_0004339	Standing height	measurement	0.557685	0
ENSG00000142552	RCN3	EFO_0004309	Platelet count	measurement	0.512521	0
ENSG00000123607	TTC21B	MONDO_0018770			0.69941	0
ENSG00000196588	MRTFA	EFO_0005140	Autoimmune traits	immune system disease	0.558024	0
ENSG00000135913	USP37	EFO_0007986	Reticulocyte count	measurement	0.448305	0
ENSG00000011021	CLCN6	EFO_0006336	Diastolic blood pressure, manual reading	measurement	0.537151	0
ENSG00000118094	TREH	EFO_0005782	Age related hearing loss-related regional glucose metabolism (Cochlear nucleus)	nervous system disease	0.520046	0
ENSG00000134571	MYBPC3	EFO_0004696	Serum levels of protein SHBG	measurement	0.51252	0
ENSG00000182742	HOXB4	EFO_1001512	Endometrial cancer	cell proliferation disorder	0.522047	0
ENSG00000142606	MMEL1	MONDO_0004979	Asthma	respiratory or thoracic disease	0.512516	0
ENSG00000172500	FIBP	EFO_0004340	Body mass index (bmi)	measurement	0.512541	0
ENSG00000243646	IL10RB	MONDO_0100096	SARS-CoV-2 infection	infectious disease	0.555375	0
ENSG00000166670	MMP10	EFO_0010588	Candida albicans stimulated MMP-1 levels	measurement	0.647979	0
ENSG00000170035	UBE2E3	EFO_0004527	Mean corpuscular haemoglobin	measurement	0.512523	0
ENSG00000135736	CCDC102A	EFO_0004614	Apolipoprotein A levels	measurement	0.522092	0
ENSG00000131669	NINJ1	EFO_0004518	Creatinine levels (UKB data field 30700) (Gene-based burden)	measurement	0.512524	0
ENSG00000129219	PLD2	MONDO_0004975	Alzheimer's disease in APOE e4+ carriers	nervous system disease	0.558143	0
ENSG00000103249	CLCN7	MONDO_0008156			0.724767	0
ENSG00000240344	PPIL3	EFO_0004536	Serum levels of protein TBP	measurement	0.520038	0
ENSG00000148843	PDCD11	EFO_0009589	Number of things worried about during worst period of anxiety	measurement	0.545145	0
ENSG00000140398	NEIL1	EFO_0005409	Trunk predicted mass	measurement	0.565395	0
ENSG00000170122	FOXD4	EFO_0006335	Systolic blood pressure, manual reading	measurement	0.447565	0
ENSG00000152284	TCF7L1	EFO_0007990	Neutrophill percentage	measurement	0.512537	0
ENSG00000160932	LY6E	EFO_0006335	Systolic blood pressure, manual reading	measurement	0.51253	0
ENSG00000164938	TP53INP1	EFO_0000319	Circulatory disease nec	cardiovascular disease	0.529163	0
ENSG00000198270	TMEM116	EFO_0004264	ICD10 K55: Vascular disorders of intestine (Gene-based burden)	cardiovascular disease	0.512541	0
ENSG00000125820	NKX2-2	EFO_0000508	Family history of other specific disorders	genetic, familial or congenital disease	0.682184	0
ENSG00000130717	UCK1	EFO_0004995	Trunk fat-free mass	measurement	0.574341	0
ENSG00000127578	WFIKKN1	EFO_0004784	Age completed full time education	measurement	0.520065	0
ENSG00000132591	ERAL1	EFO_0004541	Glycated haemoglobin HbA1c levels adjusted for BMI	measurement	0.545043	0
ENSG00000141510	TP53	MONDO_0018875			0.716391	0
ENSG00000139697	SBNO1	EFO_1000999	Other derangement of joint	musculoskeletal or connective tissue disease	0.576498	0
ENSG00000173406	DAB1	EFO_0007937	Serum levels of protein IRF6	measurement	0.552184	0
ENSG00000175445	LPL	EFO_0010344	Cholesteryl ester(18:1)_[M+NH4]1+ levels	measurement	0.557943	0
ENSG00000120685	PROSER1	EFO_0004339	Standing height	measurement	0.510775	0
ENSG00000155749	FLACC1	EFO_0009260	Non melanoma skin cancer (UKB data field 20001) (Gene-based burden)	cell proliferation disorder	0.511199	0
ENSG00000168273	UQCC5	EFO_0004531	Urate levels (UKB data field 30880) (Gene-based burden)	measurement	0.449845	0
ENSG00000026508	CD44	EFO_1000627	Other disorders of thyroid	endocrine system disease	0.512521	0
ENSG00000105327	BBC3	EFO_0007800	Trunk fat percentage	measurement	0.507464	0
ENSG00000198040	ZNF84	EFO_0000537	Hypertension	cardiovascular disease	0.524997	0
ENSG00000136935	GOLGA1	EFO_0006941	Hand grip strength (right)	measurement	0.57388	0
ENSG00000204160	ZDHHC18	EFO_0004627	IGF 1 (UKB data field 30770) (Gene-based burden)	measurement	0.512551	0
ENSG00000135678	CPM	EFO_0004833	Neutrophill count	measurement	0.512532	0
ENSG00000177302	TOP3A	EFO_0004541	Glycated haemoglobin HbA1c levels adjusted for BMI	measurement	0.558343	0
ENSG00000206341	HLA-H	MONDO_0004979	Asthma	respiratory or thoracic disease	0.520984	0
ENSG00000176714	CCDC121	EFO_0010701	Mean reticulocyte volume (UKB data field 30260) (Gene-based burden)	measurement	0.512572	0
ENSG00000118922	KLF12	EFO_0007993	Lymphocyte percentage	measurement	0.45002	0
ENSG00000187091	PLCD1	EFO_0000701	Degenerative skin conditions and other dermatoses	integumentary system disease	0.558751	0
ENSG00000102878	HSF4	MONDO_0007290			0.694778	0
ENSG00000132436	FIGNL1	MONDO_0005147	Probable type 1 diabetes (Gene-based burden)	pancreas disease	0.509897	0
ENSG00000256525	POLG2	EFO_0009270	Heel bone mineral density (bmd) t-score, automated	measurement	0.450752	0
ENSG00000075292	ZNF638	EFO_0004995	Trunk fat-free mass	measurement	0.449398	0
ENSG00000114383	TUSC2	EFO_0004584	Mean platelet (thrombocyte) volume	measurement	0.471206	0
ENSG00000175662	TOM1L2	EFO_0004713	FEV1 FVC ratio Z score (UKB data field 20258) (Gene-based burden)	measurement	0.520046	0
ENSG00000189420	ZFP92	EFO_0000508	Family history of other specific disorders	genetic, familial or congenital disease	0.674191	0
ENSG00000162006	MSLNL	EFO_0010603	Ovarian cancer-related tumor marker CA 125 levels	measurement	0.39587	0
ENSG00000177200	CHD9	EFO_0004614	Apolipoprotein A levels	measurement	0.512534	0
ENSG00000106327	TFR2	EFO_0009188	Red blood cell (erythrocyte) distribution width	measurement	0.448793	0
ENSG00000204469	PRRC2A	EFO_0000685	Rheumatoid arthritis	musculoskeletal or connective tissue disease	0.411156	0
ENSG00000136274	NACAD	EFO_0007991	Eosinophill percentage	measurement	0.51253	0
ENSG00000174106	LEMD3	EFO_0004995	Trunk fat-free mass	measurement	0.558207	0
ENSG00000237541	HLA-DQA2	EFO_0009189	ICD10 E05: Hyperthyroidism or thyrotoxicosis (Gene-based burden)	endocrine system disease	0.217569	0
ENSG00000110514	MADD	EFO_0007986	Reticulocyte count	measurement	0.512566	0
ENSG00000138434	ITPRID2	EFO_0009253	Immature reticulocyte fraction	measurement	0.545175	0
ENSG00000197935	ZNF311	MONDO_0005147	Probable type 1 diabetes (Gene-based burden)	pancreas disease	0.551388	0
ENSG00000175164	ABO	EFO_0009389	Sum eosinophil basophil counts	measurement	0.529159	0
ENSG00000138107	ACTR1A	EFO_0004314	Forced expiratory volume in 1-second (fev1)	measurement	0.512527	0
ENSG00000149679	CABLES2	EFO_0007330	Bowel cancer | illnesses of adopted mother	cell proliferation disorder	0.512578	0
ENSG00000170445	HARS1	EFO_1001336	Hammer toe (acquired)	musculoskeletal or connective tissue disease	0.724861	0
ENSG00000129993	CBFA2T3	EFO_0007985	Platelet crit	measurement	0.510588	0
ENSG00000204642	HLA-F	MONDO_0001434	Other inflammatory spondylopathies	musculoskeletal or connective tissue disease	0.405029	0
ENSG00000143748	NVL	EFO_0004980	Appendicular lean mass	measurement	0.545045	0
ENSG00000171056	SOX7	EFO_0007987	DNA methylation-estimated granulocyte proportions	measurement	0.514091	0
ENSG00000072210	ALDH3A2	EFO_0004531	Urate levels (UKB data field 30880) (Gene-based burden)	measurement	0.498339	0
ENSG00000088280	ASAP3	EFO_0004530	Triglyceride levels	measurement	0.520045	0
ENSG00000033030	ZCCHC8	EFO_0004340	Body mass index (bmi)	measurement	0.545182	0
ENSG00000239857	GET4	EFO_0000537	Hypertension	cardiovascular disease	0.565408	0
ENSG00000205809	KLRC2	EFO_0007988	White blood cell count	measurement	0.565413	0
ENSG00000131507	NDFIP1	MONDO_0005271	Allergic disease (Gene-based burden)	immune system disease	0.51254	0
ENSG00000139726	DENR	EFO_0004526	Mean corpuscular volume	measurement	0.557975	0
ENSG00000068650	ATP11A	EFO_0009188	Red blood cell (erythrocyte) distribution width	measurement	0.573317	0
ENSG00000142541	RPL13A	EFO_0004570	Total bilirubin levels (UKB data field 30840) (Gene-based burden)	measurement	0.512526	1
ENSG00000129083	COPB1	EFO_0004339	Standing height	measurement	0.449641	0
ENSG00000183734	ASCL2	EFO_0004527	Mean corpuscular haemoglobin	measurement	0.530531	0
ENSG00000158113	LRRC43	EFO_0005409	Trunk predicted mass	measurement	0.580953	0
ENSG00000205189	ZBTB10	EFO_0003956	Hayfever, allergic rhinitis or eczema | blood clot, dvt, bronchitis, emphysema, asthma, rhinitis, eczema, allergy diagnosed by doctor	respiratory or thoracic disease	0.565418	0
ENSG00000100350	FOXRED2	EFO_0004339	Standing height	measurement	0.52915	0
ENSG00000152518	ZFP36L2	EFO_0009534	Other biliary tract disease	gastrointestinal disease	0.412268	0
ENSG00000011021	CLCN6	EFO_0004736	Aspartate aminotransferase levels (UKB data field 30650) (Gene-based burden)	measurement	0.54512	0
ENSG00000169223	LMAN2	EFO_0004612	High-density lipoprotein 3 cholesterol levels	measurement	0.512559	0
ENSG00000115602	IL1RL1	EFO_0009715	Wheezing	phenotype	0.335461	0
ENSG00000172366	MCRIP2	EFO_0004518	Creatinine levels (UKB data field 30700) (Gene-based burden)	measurement	0.512542	0
ENSG00000204428	LY6G5C	MONDO_0005301	ICD10 G35: Multiple sclerosis (Gene-based burden)	immune system disease	0.485335	0
ENSG00000176170	SPHK1	EFO_0004528	Mean corpuscular haemoglobin concentration	measurement	0.512557	0
ENSG00000168175	MAPK1IP1L	EFO_0009188	Red blood cell (erythrocyte) distribution width	measurement	0.512558	0
ENSG00000277586	NEFL	MONDO_0011894			0.687321	0
ENSG00000092068	SLC7A8	EFO_0007994	Neutrophil percentage of granulocytes	measurement	0.520047	0
ENSG00000196110	ZNF699	EFO_0000508	Family history of other specific disorders	genetic, familial or congenital disease	0.669908	0
ENSG00000070759	TESK2	EFO_0004617	Cystatin C levels (UKB data field 30720) (Gene-based burden)	measurement	0.537505	0
ENSG00000099377	HSD3B7	EFO_0007800	Trunk fat percentage	measurement	0.65095	0
ENSG00000023330	ALAS1	EFO_0008219	Blood protein levels [Macrophage inflammatory protein-1b]	measurement	0.558073	1
ENSG00000159873	CCDC117	EFO_0004528	Mean corpuscular haemoglobin concentration	measurement	0.558045	0
ENSG00000169756	LIMS1	EFO_0004615	Serum levels of protein APOB	measurement	0.545068	0
ENSG00000178966	RMI1	EFO_0004348	Hematocrit	measurement	0.55796	0
ENSG00000197381	ADARB1	EFO_0004340	Body mass index (bmi)	measurement	0.513638	0
ENSG00000091513	TF	EFO_0010700	High light scatter reticulocyte percentage (UKB data field 30290) (Gene-based burden)	measurement	0.468681	0
ENSG00000105321	CCDC9	EFO_0004509	Hemoglobin [conditional]	measurement	0.512521	0
ENSG00000186193	SAPCD2	EFO_0004833	Neutrophill count	measurement	0.512522	0
ENSG00000256762	STH	EFO_0004348	Hematocrit	measurement	0.427967	0
ENSG00000142627	EPHA2	EFO_0004570	Total bilirubin levels (UKB data field 30840) (Gene-based burden)	measurement	0.468682	1
ENSG00000125900	SIRPD	EFO_0007937	Serum levels of protein IRF6	measurement	0.5583	0
ENSG00000198959	TGM2	EFO_0004308	Decreased white blood cell count	measurement	0.529202	0
ENSG00000155096	AZIN1	EFO_0007987	DNA methylation-estimated granulocyte proportions	measurement	0.526016	0
ENSG00000096996	IL12RB1	EFO_0005091	Monocyte count	measurement	0.522024	0
ENSG00000005844	ITGAL	EFO_0007993	Lymphocyte percentage	measurement	0.449342	1
ENSG00000136378	ADAMTS7	MONDO_0021661	Coronary atherosclerosis	cardiovascular disease	0.475787	0
ENSG00000158792	SPATA2L	EFO_0003784	Skin colour	phenotype	0.400961	0
ENSG00000153250	RBMS1	EFO_0004340	Body mass index (bmi)	measurement	0.545043	0
ENSG00000197381	ADARB1	EFO_0004342	Waist circumference	measurement	0.573078	0
ENSG00000137815	RTF1	EFO_0004584	Mean platelet (thrombocyte) volume	measurement	0.449317	0
ENSG00000029559	IBSP	EFO_0010972	Serum phosphate levels	measurement	0.529152	0
ENSG00000100568	VTI1B	EFO_0005140	Autoimmune traits	immune system disease	0.573359	0
ENSG00000030066	NUP160	EFO_0004995	Trunk fat-free mass	measurement	0.51255	0
ENSG00000204516	MICB	MONDO_0004979	Asthma	respiratory or thoracic disease	0.216629	0
ENSG00000204511	MCCD1	EFO_0011011	Sitting height	measurement	0.452149	0
ENSG00000006194	ZNF263	EFO_0006336	Diastolic blood pressure, manual reading	measurement	0.512533	0
ENSG00000204632	HLA-G	EFO_0004509	Hemoglobin [conditional]	measurement	0.410531	0
ENSG00000212722	KRTAP4-9	EFO_0004342	Waist circumference	measurement	0.446458	0
ENSG00000132481	TRIM47	EFO_0004308	Decreased white blood cell count	measurement	0.545175	0
ENSG00000105393	BABAM1	EFO_0004995	Trunk fat-free mass	measurement	0.574304	0
ENSG00000205531	NAP1L4	EFO_0007988	White blood cell count	measurement	0.53751	0
ENSG00000099377	HSD3B7	EFO_0004611	Low density lipoprotein cholesterol levels	measurement	0.533629	0
ENSG00000130749	ZC3H4	EFO_0004980	Appendicular lean mass	measurement	0.512538	0
ENSG00000148297	MED22	EFO_0004348	Hematocrit	measurement	0.449149	0
ENSG00000165915	SLC39A13	EFO_0004995	Trunk fat-free mass	measurement	0.529126	0
ENSG00000136999	CCN3	EFO_0004339	Standing height	measurement	0.449887	0
ENSG00000107742	SPOCK2	EFO_0000508	Family history of other specific disorders	genetic, familial or congenital disease	0.670633	0
ENSG00000011485	PPP5C	EFO_0000508	Family history of other specific disorders	genetic, familial or congenital disease	0.666843	0
ENSG00000104823	ECH1	EFO_0004326	Pulse rate	measurement	0.511022	0
ENSG00000126259	KIRREL2	EFO_0000508	Family history of other specific disorders	genetic, familial or congenital disease	0.678358	0
ENSG00000173402	DAG1	EFO_0004309	Platelet count	measurement	0.520051	0
ENSG00000100815	TRIP11	EFO_0004612	High-density lipoprotein 3 cholesterol levels	measurement	0.529193	0
ENSG00000123444	KBTBD4	EFO_0010700	High light scatter reticulocyte percentage (UKB data field 30290) (Gene-based burden)	measurement	0.51254	0
ENSG00000174485	DENND4A	EFO_0007992	Basophill percentage	measurement	0.512528	0
ENSG00000267855	NDUFA7	EFO_0004584	Mean platelet (thrombocyte) volume	measurement	0.545141	1
ENSG00000143575	HAX1	EFO_0004305	Nucleated red blood cell count	measurement	0.512532	0
ENSG00000173171	MTX1	MONDO_0002866	Other diseases of stomach and duodenum	gastrointestinal disease	0.520948	0
ENSG00000114735	HEMK1	EFO_0010701	Mean reticulocyte volume (UKB data field 30260) (Gene-based burden)	measurement	0.498374	0
ENSG00000162676	GFI1	EFO_0004528	Mean corpuscular haemoglobin concentration	measurement	0.512539	0
ENSG00000103653	CSK	EFO_1000786	ICD10 M16: Osteoarthritis of hip (Gene-based burden)	musculoskeletal or connective tissue disease	0.605253	0
ENSG00000172543	CTSW	EFO_0004340	Body mass index (bmi)	measurement	0.524664	0
ENSG00000125967	NECAB3	EFO_0009270	Heel bone mineral density (bmd) t-score, automated	measurement	0.479278	0
ENSG00000204301	NOTCH4	EFO_0004305	Nucleated red blood cell count	measurement	0.399846	0
ENSG00000168546	GFRA2	EFO_0004309	Platelet count	measurement	0.477522	0
ENSG00000049245	VAMP3	EFO_0004509	Hemoglobin [conditional]	measurement	0.537507	0
ENSG00000089094	KDM2B	EFO_0004468	ICD10 R73: Elevated blood glucose level (Gene-based burden)	measurement	0.512536	0
ENSG00000110851	PRDM4	EFO_0009253	Immature reticulocyte fraction	measurement	0.523402	0
ENSG00000171103	TRMT61B	EFO_0004612	High-density lipoprotein 3 cholesterol levels	measurement	0.56857	0
ENSG00000132405	TBC1D14	EFO_0010700	High light scatter reticulocyte percentage (UKB data field 30290) (Gene-based burden)	measurement	0.512519	0
ENSG00000173064	HECTD4	EFO_0004518	Creatinine levels (UKB data field 30700) (Gene-based burden)	measurement	0.512546	0
ENSG00000198945	L3MBTL3	EFO_0004518	Creatinine levels (UKB data field 30700) (Gene-based burden)	measurement	0.529207	0
ENSG00000213760	ATP6V1G2	EFO_0009459	Rheumatoid arthritis (ACPA-positive)	musculoskeletal or connective tissue disease	0.488495	0
ENSG00000167468	GPX4	EFO_0004458	C reactive protein levels (UKB data field 30710) (Gene-based burden)	measurement	0.51255	0
ENSG00000156510	HKDC1	EFO_0009048	Intrahepatic Cholestasis of Pregnancy (ICP) (more control exclusions)	gastrointestinal disease	0.510541	0
ENSG00000148297	MED22	Orphanet_309005	"Disorder of lipoprotein metabolism, unspecified"	genetic, familial or congenital disease	0.558297	0
ENSG00000185730	ZNF696	EFO_0004528	Mean corpuscular haemoglobin concentration	measurement	0.512521	0
ENSG00000079950	STX7	EFO_0004526	Mean corpuscular volume	measurement	0.512535	0
ENSG00000007202	BLTP2	EFO_0004570	Total bilirubin levels (UKB data field 30840) (Gene-based burden)	measurement	0.565414	0
ENSG00000109452	INPP4B	EFO_0004584	Mean platelet (thrombocyte) volume	measurement	0.529157	0
ENSG00000111328	CDK2AP1	EFO_0011011	Sitting height	measurement	0.512567	0
ENSG00000118520	ARG1	EFO_0004518	Creatinine levels (UKB data field 30700) (Gene-based burden)	measurement	0.512521	0
ENSG00000124733	MEA1	EFO_0004509	Hemoglobin [conditional]	measurement	0.573326	0
ENSG00000158234	FAIM	EFO_0004312	Forced vital capacity (fvc)	measurement	0.533518	0
ENSG00000086598	TMED2	EFO_0004312	Forced vital capacity (fvc)	measurement	0.512557	0
ENSG00000168385	SEPTIN2	EFO_0007010	Interpolated age of participant when cancer first diagnosed	measurement	0.52206	0
ENSG00000154511	DIPK1A	EFO_0004713	FEV1 FVC ratio Z score (UKB data field 20258) (Gene-based burden)	measurement	0.552949	0
ENSG00000100379	KCTD17	EFO_0004570	Total bilirubin levels (UKB data field 30840) (Gene-based burden)	measurement	0.452575	0
ENSG00000127415	IDUA	EFO_0007800	Trunk fat percentage	measurement	0.413271	0
ENSG00000107263	RAPGEF1	EFO_0000508	Family history of other specific disorders	genetic, familial or congenital disease	0.691846	0
ENSG00000124508	BTN2A2	EFO_0004514	Heel quantitative ultrasound index (qui), direct entry (right)	measurement	0.57555	0
ENSG00000101019	UQCC1	EFO_0007777	Basal metabolic rate	measurement	0.477121	0
ENSG00000173145	NOC3L	EFO_0004980	Appendicular lean mass	measurement	0.537968	0
ENSG00000181652	ATG9B	EFO_0004528	Mean corpuscular haemoglobin concentration	measurement	0.51253	0
ENSG00000164825	DEFB1	EFO_0007989	Monocyte percentage	measurement	0.474242	0
ENSG00000110075	PPP6R3	EFO_0004528	Mean corpuscular haemoglobin concentration	measurement	0.533585	0
ENSG00000147475	ERLIN2	EFO_0000508	Family history of other specific disorders	genetic, familial or congenital disease	0.672042	0
ENSG00000167074	TEF	EFO_0007991	Eosinophill percentage	measurement	0.458351	0
ENSG00000133858	ZFC3H1	EFO_0000508	Family history of other specific disorders	genetic, familial or congenital disease	0.689386	0
ENSG00000134222	PSRC1	HP_0003124	Hypercholesterolemia	phenotype	0.57608	0
ENSG00000160201	U2AF1	EFO_0007988	White blood cell count	measurement	0.529183	0
ENSG00000172803	SNX32	EFO_0004536	Serum levels of protein TBP	measurement	0.573093	0
ENSG00000019995	ZRANB1	EFO_0004339	Standing height	measurement	0.510592	0
ENSG00000017797	RALBP1	EFO_0004696	Serum levels of protein SHBG	measurement	0.512523	0
ENSG00000109625	CPZ	EFO_0004339	Standing height	measurement	0.622045	0
ENSG00000146574	CCZ1B	EFO_0010700	High light scatter reticulocyte percentage (UKB data field 30290) (Gene-based burden)	measurement	0.454926	0
ENSG00000162620	LRRIQ3	EFO_0004784	Age completed full time education	measurement	0.512521	0
ENSG00000132170	PPARG	MONDO_0007906			0.69935	1
ENSG00000198000	NOL8	EFO_0004736	Aspartate aminotransferase levels (UKB data field 30650) (Gene-based burden)	measurement	0.545036	0
ENSG00000135114	OASL	EFO_0010230	Phosphatidylinositol(40:7)_[M+OAc]1- levels	measurement	0.522026	0
ENSG00000111252	SH2B3	EFO_0007990	Neutrophill percentage	measurement	0.562255	0
ENSG00000183495	EP400	EFO_0005409	Trunk predicted mass	measurement	0.51252	0
ENSG00000183072	NKX2-5	HP_0001627	Cardiac congenital anomalies	phenotype	0.693563	0
ENSG00000183508	TENT5C	EFO_0007997	Granulocyte percentage of myeloid white cells	measurement	0.54506	0
ENSG00000244486	SCARF2	EFO_0005409	Trunk predicted mass	measurement	0.491536	0
ENSG00000022567	SLC45A4	EFO_0007987	DNA methylation-estimated granulocyte proportions	measurement	0.545051	0
ENSG00000176920	FUT2	HP_0003124	Hypercholesterolemia	phenotype	0.496994	0
ENSG00000117602	RCAN3	EFO_0000508	Family history of other specific disorders	genetic, familial or congenital disease	0.669947	0
ENSG00000104613	INTS10	EFO_0007937	Serum levels of protein IRF6	measurement	0.512395	0
ENSG00000119285	HEATR1	EFO_0000508	Family history of other specific disorders	genetic, familial or congenital disease	0.694979	0
ENSG00000164076	CAMKV	MONDO_0005178	Osteoarthritis	musculoskeletal or connective tissue disease	0.509675	0
ENSG00000163577	EIF5A2	EFO_0004696	Serum levels of protein SHBG	measurement	0.520066	0
ENSG00000163874	ZC3H12A	EFO_0007989	Monocyte percentage	measurement	0.512533	0
ENSG00000167716	WDR81	EFO_0004531	Urate levels (UKB data field 30880) (Gene-based burden)	measurement	0.512527	0
ENSG00000184508	HDDC3	EFO_0005854	Allergic rhinitis	respiratory or thoracic disease	0.518001	0
ENSG00000136160	EDNRB	MONDO_0018094			0.682992	1
ENSG00000204542	C6orf15	EFO_0000676	Psoriasis	integumentary system disease	0.217791	0
ENSG00000163956	LRPAP1	EFO_0004518	Creatinine levels (UKB data field 30700) (Gene-based burden)	measurement	0.522846	0
ENSG00000130203	APOE	EFO_0004908	Testosterone to estradiol ratio	measurement	0.468714	0
ENSG00000244682	FCGR2C	EFO_0004736	Aspartate aminotransferase levels (UKB data field 30650) (Gene-based burden)	measurement	0.537036	0
ENSG00000118762	PKD2	EFO_0004260	Osteochondropathies	musculoskeletal or connective tissue disease	0.523462	0
ENSG00000126391	FRMD8	EFO_0004842	Eosinophill count	measurement	0.44985	0
ENSG00000140986	RPL3L	EFO_0000537	Hypertension	cardiovascular disease	0.537517	0
ENSG00000148396	SEC16A	EFO_0005409	Trunk predicted mass	measurement	0.590436	0
ENSG00000215045	GRID2IP	EFO_0004339	Standing height	measurement	0.512519	0
ENSG00000154127	UBASH3B	EFO_0004532	Gamma glutamyltransferase levels (UKB data field 30730) (Gene-based burden)	measurement	0.512527	0
ENSG00000138623	SEMA7A	EFO_0005091	Monocyte count	measurement	0.512521	0
ENSG00000174106	LEMD3	EFO_0005409	Trunk predicted mass	measurement	0.558189	0
ENSG00000198218	QRICH1	EFO_0004527	Mean corpuscular haemoglobin	measurement	0.472642	0
ENSG00000073614	KDM5A	EFO_0010983	3-hydroxyisobutyrate levels	measurement	0.586039	0
ENSG00000134686	PHC2	EFO_0007777	Basal metabolic rate	measurement	0.55763	0
ENSG00000158985	CDC42SE2	EFO_0007352	Noninfectious disorders of lymphatic channels	immune system disease	0.545082	0
ENSG00000173334	TRIB1	EFO_0010118	Sphingomyelin(42:0)_[M+OAc]1- levels	measurement	0.586383	0
ENSG00000146112	PPP1R18	EFO_0004509	Hemoglobin [conditional]	measurement	0.451023	0
ENSG00000105639	JAK3	EFO_0004735	Alanine aminotransferase levels (UKB data field 30620) (Gene-based burden)	measurement	0.545159	1
ENSG00000160285	LSS	EFO_0004617	Cystatin C levels (UKB data field 30720) (Gene-based burden)	measurement	0.512524	0
ENSG00000067533	RRP15	EFO_0004980	Appendicular lean mass	measurement	0.484434	0
ENSG00000196230	TUBB	EFO_0004309	Platelet count	measurement	0.3938	1
ENSG00000109323	MANBA	MONDO_0005148	Type 2 diabetes	pancreas disease	0.512566	0
ENSG00000158553	POM121L2	EFO_0004308	Decreased white blood cell count	measurement	0.472104	0
ENSG00000204613	TRIM10	MONDO_0005301	ICD10 G35: Multiple sclerosis (Gene-based burden)	immune system disease	0.214749	0
ENSG00000260230	FRRS1L	MONDO_0100062			0.678008	0
ENSG00000184110	EIF3C	EFO_0004536	Serum levels of protein TBP	measurement	0.529195	0
ENSG00000167653	PSCA	EFO_0005854	Allergic rhinitis	respiratory or thoracic disease	0.501415	0
ENSG00000122484	RPAP2	EFO_0005091	Monocyte count	measurement	0.558221	0
ENSG00000198056	PRIM1	EFO_0004736	Aspartate aminotransferase levels (UKB data field 30650) (Gene-based burden)	measurement	0.512546	1
ENSG00000148908	RGS10	EFO_0007988	White blood cell count	measurement	0.512519	0
ENSG00000158805	ZNF276	EFO_0004308	Decreased white blood cell count	measurement	0.512521	0
ENSG00000149177	PTPRJ	EFO_0000537	Hypertension	cardiovascular disease	0.524862	0
ENSG00000123268	ATF1	EFO_0004314	Forced expiratory volume in 1-second (fev1)	measurement	0.537518	0
ENSG00000132763	MMACHC	EFO_0004584	Mean platelet (thrombocyte) volume	measurement	0.487922	0
ENSG00000179403	VWA1	EFO_0004340	Body mass index (bmi)	measurement	0.52203	0
ENSG00000163683	SMIM14	EFO_0009795	Urea levels (UKB data field 30670) (Gene-based burden)	measurement	0.512566	0
ENSG00000124920	MYRF	EFO_0010349	Cholesteryl ester(20:5)_[M+NH4]1+ levels	measurement	0.522078	0
ENSG00000116675	DNAJC6	EFO_0010701	Mean reticulocyte volume (UKB data field 30260) (Gene-based burden)	measurement	0.512555	0
ENSG00000164062	APEH	EFO_0004627	IGF 1 (UKB data field 30770) (Gene-based burden)	measurement	0.451957	0
ENSG00000083099	LYRM2	EFO_0004995	Trunk fat-free mass	measurement	0.574971	0
ENSG00000110063	DCPS	EFO_0004611	Low density lipoprotein cholesterol levels	measurement	0.512542	0
ENSG00000184381	PLA2G6	EFO_0007978	Red blood cell count	measurement	0.512534	0
ENSG00000148356	LRSAM1	MONDO_0015626			0.685974	0
ENSG00000100219	XBP1	EFO_0003851	ICD10 D32.0: Benign neoplasm of cerebral meninges	cell proliferation disorder	0.518507	0
ENSG00000214435	AS3MT	EFO_0005090	Basophill count	measurement	0.520055	0
ENSG00000128594	LRRC4	EFO_0009552	Hemorrhoids	cardiovascular disease	0.545125	0
ENSG00000167754	KLK5	EFO_0000508	Family history of other specific disorders	genetic, familial or congenital disease	0.664595	0
ENSG00000126602	TRAP1	EFO_0004735	Alanine aminotransferase levels (UKB data field 30620) (Gene-based burden)	measurement	0.517937	0
ENSG00000100413	POLR3H	EFO_0004615	Serum levels of protein APOB	measurement	0.522196	0
ENSG00000121210	TMEM131L	EFO_0007986	Reticulocyte count	measurement	0.479513	0
ENSG00000178397	FAM220A	EFO_0007990	Neutrophill percentage	measurement	0.512561	0
ENSG00000111335	OAS2	EFO_0010700	High light scatter reticulocyte percentage (UKB data field 30290) (Gene-based burden)	measurement	0.452526	0
ENSG00000159216	RUNX1	EFO_0007991	Eosinophill percentage	measurement	0.512567	0
ENSG00000204439	C6orf47	EFO_0004996	Type 1 diabetes with renal complications	urinary system disease	0.538397	0
ENSG00000143815	LBR	EFO_0007978	Red blood cell count	measurement	0.558091	0
ENSG00000204538	PSORS1C2	MONDO_0019338			0.43513	0
ENSG00000108094	CUL2	EFO_0004348	Hematocrit	measurement	0.512532	0
ENSG00000130529	TRPM4	EFO_0004584	Mean platelet (thrombocyte) volume	measurement	0.545167	0
ENSG00000134824	FADS2	EFO_0004348	Hematocrit	measurement	0.449631	0
ENSG00000138036	DYNC2LI1	EFO_0003832	Other disorders of gallbladder	gastrointestinal disease	0.496836	0
ENSG00000136104	RNASEH2B	EFO_0004980	Appendicular lean mass	measurement	0.512526	0
ENSG00000141084	RANBP10	EFO_0004617	Cystatin C levels (UKB data field 30720) (Gene-based burden)	measurement	0.51255	0
ENSG00000125414	MYH2	EFO_0000508	Family history of other specific disorders	genetic, familial or congenital disease	0.700995	0
ENSG00000155893	PXYLP1	EFO_0004308	Decreased white blood cell count	measurement	0.449553	0
ENSG00000228696	ARL17B	EFO_0009805	Whole body water mass	measurement	0.512529	0
ENSG00000064886	CHI3L2	EFO_0004908	Testosterone to estradiol ratio	measurement	0.529172	0
ENSG00000137161	CNPY3	EFO_0004570	Total bilirubin levels (UKB data field 30840) (Gene-based burden)	measurement	0.512562	0
ENSG00000099385	BCL7C	EFO_0004312	Forced vital capacity (fvc)	measurement	0.475883	0
ENSG00000134184	GSTM1	EFO_0005409	Trunk predicted mass	measurement	0.560734	0
ENSG00000125319	HROB	EFO_0004535	Serum levels of protein ALB	measurement	0.512537	0
ENSG00000133812	SBF2	MONDO_0018995			0.698515	0
ENSG00000146215	CRIP3	EFO_0004314	Forced expiratory volume in 1-second (fev1)	measurement	0.514275	0
ENSG00000204516	MICB	EFO_0000400	Diabetes mellitus	pancreas disease	0.23618	0
ENSG00000080166	DCT	EFO_0003924	Other | anaesthetics administered post delivery	phenotype	0.512539	0
ENSG00000086598	TMED2	EFO_0007988	White blood cell count	measurement	0.536302	0
ENSG00000038532	CLEC16A	EFO_0000400	Diabetes mellitus	pancreas disease	0.524068	0
ENSG00000081014	AP4E1	EFO_0004736	Aspartate aminotransferase levels (UKB data field 30650) (Gene-based burden)	measurement	0.529174	0
ENSG00000183624	HMCES	EFO_0009805	Whole body water mass	measurement	0.522024	0
ENSG00000185920	PTCH1	MONDO_0007187			0.696421	0
ENSG00000179403	VWA1	EFO_0010972	Serum phosphate levels	measurement	0.512532	0
ENSG00000134262	AP4B1	EFO_0004705	Acquired hypothyroidism	endocrine system disease	0.213946	0
ENSG00000089041	P2RX7	EFO_0004210	Cholelithiasis/gall stones | non-cancer illness code, self-reported	gastrointestinal disease	0.519207	0
ENSG00000169220	RGS14	EFO_0004531	Urate levels (UKB data field 30880) (Gene-based burden)	measurement	0.558303	0
ENSG00000182566	CLEC4G	EFO_0007989	Monocyte percentage	measurement	0.529166	0
ENSG00000145604	SKP2	EFO_0009805	Whole body water mass	measurement	0.498357	0
ENSG00000170180	GYPA	EFO_0007986	Reticulocyte count	measurement	0.451977	0
ENSG00000124198	ARFGEF2	EFO_0007978	Red blood cell count	measurement	0.512535	0
ENSG00000106100	NOD1	EFO_0004339	Standing height	measurement	0.512534	0
ENSG00000127337	YEATS4	EFO_0007987	DNA methylation-estimated granulocyte proportions	measurement	0.512525	0
ENSG00000135632	SMYD5	EFO_0008354	Number of incorrect matches in round	measurement	0.545157	0
ENSG00000204084	INPP5B	EFO_0004705	Acquired hypothyroidism	endocrine system disease	0.522279	0
ENSG00000155926	SLA	MONDO_0004979	Asthma	respiratory or thoracic disease	0.557947	0
ENSG00000119669	IRF2BPL	EFO_0004833	Neutrophill count	measurement	0.498333	0
ENSG00000182463	TSHZ2	EFO_0003877	Sleep apnea	respiratory or thoracic disease	0.558085	0
ENSG00000020633	RUNX3	EFO_0006336	Diastolic blood pressure, manual reading	measurement	0.512545	0
ENSG00000177989	CIMAP1B	EFO_0004305	Nucleated red blood cell count	measurement	0.449529	0
ENSG00000139218	SCAF11	EFO_0009817	Getting up in morning	Uncategorised	0.537518	0
ENSG00000214756	CSKMT	EFO_0009270	Heel bone mineral density (bmd) t-score, automated	measurement	0.517122	0
ENSG00000158406	H4C8	EFO_1001986	Other acquired musculoskeletal deformity	musculoskeletal or connective tissue disease	0.52903	0
ENSG00000013503	POLR3B	EFO_0004584	Mean platelet (thrombocyte) volume	measurement	0.512529	0
ENSG00000086504	MRPL28	EFO_0005409	Trunk predicted mass	measurement	0.573267	0
ENSG00000163453	IGFBP7	EFO_0000508	Family history of other specific disorders	genetic, familial or congenital disease	0.694717	0
ENSG00000173540	GMPPB	MONDO_0018276			0.703564	0
ENSG00000163599	CTLA4	EFO_0000400	Diabetes mellitus	pancreas disease	0.537748	1
ENSG00000172613	RAD9A	EFO_0004528	Mean corpuscular haemoglobin concentration	measurement	0.448621	0
ENSG00000115109	EPB41L5	EFO_0004838	Calcium levels (UKB data field 30680) (Gene-based burden)	measurement	0.512532	0
ENSG00000108424	KPNB1	EFO_0000508	Family history of other specific disorders	genetic, familial or congenital disease	0.670348	0
ENSG00000185829	ARL17A	EFO_0009805	Whole body water mass	measurement	0.51253	0
ENSG00000104415	CCN4	EFO_0004713	FEV1 FVC ratio Z score (UKB data field 20258) (Gene-based burden)	measurement	0.484775	0
ENSG00000180155	LYNX1	EFO_0004536	Serum levels of protein TBP	measurement	0.529163	0
ENSG00000183682	BMP8A	EFO_0004314	Forced expiratory volume in 1-second (fev1)	measurement	0.529044	0
ENSG00000172346	CSDC2	MONDO_0005271	Allergic disease (Gene-based burden)	immune system disease	0.558098	0
ENSG00000110077	MS4A6A	EFO_0009388	Sum basophil neutrophil counts	measurement	0.529288	0
ENSG00000197616	MYH6	EFO_0000538	Other hypertrophic cardiomyopathy	cardiovascular disease	0.710762	1
ENSG00000089022	MAPKAPK5	EFO_0003924	Other | anaesthetics administered post delivery	phenotype	0.512569	0
ENSG00000125037	EMC3	EFO_0004340	Body mass index (bmi)	measurement	0.51254	0
ENSG00000133739	LRRCC1	EFO_0010700	High light scatter reticulocyte percentage (UKB data field 30290) (Gene-based burden)	measurement	0.481107	0
ENSG00000175084	DES	MONDO_0008407			0.696758	0
ENSG00000090520	DNAJB11	EFO_0000508	Family history of other specific disorders	genetic, familial or congenital disease	0.666625	0
ENSG00000167595	PROSER3	EFO_0004703	Age when periods started (menarche)	measurement	0.51254	0
ENSG00000204525	HLA-C	MONDO_0007915			0.285738	0
ENSG00000241370	RPP21	EFO_0000589	ICD10 E89: Postprocedural endocrine and metabolic complications and disorders, not elsewhere classified (Gene-based burden)	Uncategorised	0.508913	0
ENSG00000176170	SPHK1	EFO_0004305	Nucleated red blood cell count	measurement	0.514276	0
ENSG00000186635	ARAP1	EFO_0004338	Weight, manual entry	measurement	0.583266	0
ENSG00000198909	MAP3K3	EFO_0007800	Trunk fat percentage	measurement	0.574391	0
ENSG00000104093	DMXL2	EFO_0004995	Trunk fat-free mass	measurement	0.547158	0
ENSG00000163684	RPP14	EFO_0000508	Family history of other specific disorders	genetic, familial or congenital disease	0.682397	0
ENSG00000073060	SCARB1	EFO_0004574	Total cholesterol levels	measurement	0.52007	0
ENSG00000107745	MICU1	EFO_0004339	Standing height	measurement	0.512557	0
ENSG00000128791	TWSG1	EFO_0004528	Mean corpuscular haemoglobin concentration	measurement	0.455641	0
ENSG00000089225	TBX5	MONDO_0007194			0.729345	0
ENSG00000141293	SKAP1	EFO_0004530	Triglyceride levels	measurement	0.512528	0
ENSG00000172613	RAD9A	EFO_0004995	Trunk fat-free mass	measurement	0.522049	0
ENSG00000113742	CPEB4	EFO_0004833	Neutrophill count	measurement	0.531643	0
ENSG00000136929	HEMGN	EFO_0007984	Platelet distribution width	measurement	0.450029	0
ENSG00000160753	RUSC1	EFO_0000508	Family history of other specific disorders	genetic, familial or congenital disease	0.67081	0
ENSG00000169905	TOR1AIP2	EFO_0000508	Family history of other specific disorders	genetic, familial or congenital disease	0.666954	0
ENSG00000086232	EIF2AK1	EFO_0010700	High light scatter reticulocyte percentage (UKB data field 30290) (Gene-based burden)	measurement	0.520036	0
ENSG00000138439	FAM117B	EFO_0004614	Apolipoprotein A levels	measurement	0.529156	0
ENSG00000198000	NOL8	EFO_0004339	Standing height	measurement	0.57487	0
ENSG00000186230	ZNF749	EFO_0004995	Trunk fat-free mass	measurement	0.537509	0
ENSG00000116497	S100PBP	EFO_0007800	Trunk fat percentage	measurement	0.555129	0
ENSG00000183873	SCN5A	EFO_0000318	Other cardiomyopathy	cardiovascular disease	0.691966	1
ENSG00000185614	INKA1	EFO_0009253	Immature reticulocyte fraction	measurement	0.529148	0
ENSG00000165671	NSD1	EFO_0000319	Circulatory disease nec	cardiovascular disease	0.404729	0
ENSG00000107831	FGF8	MONDO_0018800			0.723644	0
ENSG00000110921	MVK	EFO_0004574	Total cholesterol levels	measurement	0.450233	0
ENSG00000158113	LRRC43	EFO_0005093	Hip circumference	measurement	0.470782	0
ENSG00000172349	IL16	EFO_0007937	Serum levels of protein IRF6	measurement	0.54795	0
ENSG00000175390	EIF3F	EFO_0010701	Mean reticulocyte volume (UKB data field 30260) (Gene-based burden)	measurement	0.54513	0
ENSG00000183624	HMCES	EFO_0009390	Sum neutrophil eosinophil counts	measurement	0.522031	0
ENSG00000094975	SUCO	EFO_0011011	Sitting height	measurement	0.573006	0
ENSG00000132170	PPARG	EFO_0004696	Serum levels of protein SHBG	measurement	0.450465	1
ENSG00000136144	RCBTB1	EFO_0007777	Basal metabolic rate	measurement	0.557643	0
ENSG00000171700	RGS19	EFO_0004527	Mean corpuscular haemoglobin	measurement	0.52005	0
ENSG00000187775	DNAH17	EFO_0004574	Total cholesterol levels	measurement	0.522094	0
ENSG00000182196	ARL6IP4	EFO_0004980	Appendicular lean mass	measurement	0.512559	0
ENSG00000130204	TOMM40	EFO_0004615	Serum levels of protein APOB	measurement	0.47037	0
ENSG00000087088	BAX	EFO_0004532	Gamma glutamyltransferase levels (UKB data field 30730) (Gene-based burden)	measurement	0.523398	0
ENSG00000104613	INTS10	EFO_0010224	Lysophosphatidylcholine(20:4)_[M+H]1+ levels	measurement	0.584444	0
ENSG00000140386	SCAPER	MONDO_0032594			0.677827	0
ENSG00000172985	SH3RF3	EFO_0000508	Family history of other specific disorders	genetic, familial or congenital disease	0.694474	0
ENSG00000162585	FAAP20	EFO_0004531	Urate levels (UKB data field 30880) (Gene-based burden)	measurement	0.529171	0
ENSG00000120341	SEC16B	EFO_0004995	Trunk fat-free mass	measurement	0.451227	0
ENSG00000040531	CTNS	EFO_0000508	Family history of other specific disorders	genetic, familial or congenital disease	0.717932	0
ENSG00000108344	PSMD3	EFO_0009390	Sum neutrophil eosinophil counts	measurement	0.605253	1
ENSG00000197728	RPS26	EFO_0007978	Red blood cell count	measurement	0.512516	1
ENSG00000109323	MANBA	MONDO_0009562			0.686706	0
ENSG00000166165	CKB	EFO_0004213	Otosclerosis	disease of ear	0.558199	0
ENSG00000182180	MRPS16	EFO_0004735	Alanine aminotransferase levels (UKB data field 30620) (Gene-based burden)	measurement	0.522097	0
ENSG00000197555	SIPA1L1	EFO_0004325	High blood pressure | vascular/heart problems diagnosed by doctor	measurement	0.58962	0
ENSG00000204580	DDR1	EFO_0003898	Ankylosing spondylitis	musculoskeletal or connective tissue disease	0.345279	0
ENSG00000135317	SNX14	MONDO_0014601			0.694523	0
ENSG00000179588	ZFPM1	EFO_0003784	Skin colour	phenotype	0.495739	0
ENSG00000100124	ANKRD54	EFO_0005093	Hip circumference	measurement	0.498349	0
ENSG00000189375	TBC1D28	EFO_0004980	Appendicular lean mass	measurement	0.512524	0
ENSG00000198218	QRICH1	EFO_0009440	Age at last live birth	measurement	0.57489	0
ENSG00000197548	ATG7	EFO_0000537	Hypertension	cardiovascular disease	0.558247	0
ENSG00000142541	RPL13A	EFO_0004339	Standing height	measurement	0.472722	1
ENSG00000148057	IDNK	EFO_0004627	IGF 1 (UKB data field 30770) (Gene-based burden)	measurement	0.520076	0
ENSG00000126003	PLAGL2	EFO_0008354	Number of incorrect matches in round	measurement	0.524465	0
ENSG00000162897	FCAMR	EFO_0004536	Serum levels of protein TBP	measurement	0.514278	0
ENSG00000145214	DGKQ	EFO_0004614	Apolipoprotein A levels	measurement	0.529166	0
ENSG00000142082	SIRT3	EFO_0005091	Monocyte count	measurement	0.545084	0
ENSG00000144224	UBXN4	EFO_0004312	Forced vital capacity (fvc)	measurement	0.475045	0
ENSG00000019995	ZRANB1	EFO_0001663	Prostate cancer | illnesses of adopted father	cell proliferation disorder	0.573868	0
ENSG00000142233	NTN5	HP_0012603	Sodium in urine	phenotype	0.510926	0
ENSG00000100567	PSMA3	EFO_0000508	Family history of other specific disorders	genetic, familial or congenital disease	0.662822	1
ENSG00000105767	CADM4	EFO_0004833	Neutrophill count	measurement	0.533197	0
ENSG00000102921	N4BP1	EFO_0004305	Nucleated red blood cell count	measurement	0.450757	0
ENSG00000168646	AXIN2	EFO_0009270	Heel bone mineral density (bmd) t-score, automated	measurement	0.549281	0
ENSG00000204371	EHMT2	EFO_0010133	Diabetic maculopathy in type 2 diabetes	disease of visual system	0.439811	0
ENSG00000167716	WDR81	EFO_0007777	Basal metabolic rate	measurement	0.782314	0
ENSG00000172575	RASGRP1	EFO_0000384	Regional enteritis	gastrointestinal disease	0.57333	0
ENSG00000182196	ARL6IP4	EFO_0010972	Serum phosphate levels	measurement	0.512565	0
ENSG00000054523	KIF1B	EFO_0009805	Whole body water mass	measurement	0.558042	0
ENSG00000139610	CELA1	EFO_0004833	Neutrophill count	measurement	0.549353	0
ENSG00000103342	GSPT1	EFO_0007986	Reticulocyte count	measurement	0.512531	0
ENSG00000147535	PLPP5	EFO_0004587	Lymphocyte count	measurement	0.5654	0
ENSG00000153037	SRP19	EFO_0005409	Trunk predicted mass	measurement	0.547116	0
ENSG00000171953	ATPAF2	EFO_0009552	Hemorrhoids	cardiovascular disease	0.512577	0
ENSG00000163156	SCNM1	EFO_0004838	Calcium levels (UKB data field 30680) (Gene-based burden)	measurement	0.558058	0
ENSG00000172380	GNG12	EFO_0003761	Depression	nervous system disease	0.512524	0
ENSG00000261272	MUC22	EFO_1001055	Hypothyroidism/myxoedema | non-cancer illness code, self-reported	Uncategorised	0.25706	0
ENSG00000138190	EXOC6	CHEBI_5931	Insulin | medication for cholesterol, blood pressure or diabetes	Uncategorised	0.573752	0
ENSG00000173917	HOXB2	EFO_0004339	Standing height	measurement	0.47509	0
ENSG00000069702	TGFBR3	EFO_0007989	Monocyte percentage	measurement	0.477606	0
ENSG00000146872	TLK2	HP_0001249			0.680611	0
ENSG00000011485	PPP5C	EFO_0009188	Red blood cell (erythrocyte) distribution width	measurement	0.545182	0
ENSG00000175164	ABO	EFO_0004325	High blood pressure | vascular/heart problems diagnosed by doctor	measurement	0.529178	0
ENSG00000099256	PRTFDC1	EFO_0004309	Platelet count	measurement	0.575582	0
ENSG00000100138	SNU13	EFO_0009596	Tense / 'highly strung'	measurement	0.512551	0
ENSG00000108239	TBC1D12	EFO_0004509	Hemoglobin [conditional]	measurement	0.529192	0
ENSG00000109132	PHOX2B	MONDO_0020493			0.695757	0
ENSG00000158169	FANCC	EFO_0004509	Hemoglobin [conditional]	measurement	0.522031	0
ENSG00000139318	DUSP6	EFO_0005409	Trunk predicted mass	measurement	0.459655	0
ENSG00000100360	IFT27	MONDO_0015229			0.665982	0
ENSG00000174943	KCTD13	EFO_0009270	Heel bone mineral density (bmd) t-score, automated	measurement	0.512534	0
ENSG00000243489	KRTAP10-11	EFO_0000508	Family history of other specific disorders	genetic, familial or congenital disease	0.701478	0
ENSG00000141985	SH3GL1	EFO_0009188	Red blood cell (erythrocyte) distribution width	measurement	0.479523	0
ENSG00000173457	PPP1R14B	MONDO_0005147	Probable type 1 diabetes (Gene-based burden)	pancreas disease	0.574383	0
ENSG00000109062	NHERF1	EFO_0004532	Gamma glutamyltransferase levels (UKB data field 30730) (Gene-based burden)	measurement	0.520054	0
ENSG00000105649	RAB3A	EFO_0004696	Serum levels of protein SHBG	measurement	0.449374	0
ENSG00000173334	TRIB1	EFO_0004340	Body mass index (bmi)	measurement	0.557983	0
ENSG00000099331	MYO9B	EFO_0006336	Diastolic blood pressure, manual reading	measurement	0.522118	0
ENSG00000241973	PI4KA	MONDO_0020340			0.76021	0
ENSG00000100503	NIN	EFO_0009270	Heel bone mineral density (bmd) t-score, automated	measurement	0.47904	0
ENSG00000119408	NEK6	EFO_0007988	White blood cell count	measurement	0.529163	0
ENSG00000156261	CCT8	EFO_0007988	White blood cell count	measurement	0.558164	0
ENSG00000186470	BTN3A2	EFO_0007991	Eosinophill percentage	measurement	0.449125	0
ENSG00000050030	NEXMIF	EFO_0000508	Family history of other specific disorders	genetic, familial or congenital disease	0.70383	0
ENSG00000064995	TAF11	EFO_0004980	Appendicular lean mass	measurement	0.472627	0
ENSG00000185686	PRAME	EFO_0004509	Hemoglobin [conditional]	measurement	0.557382	0
ENSG00000141503	MINK1	EFO_0004530	Triglyceride levels	measurement	0.545061	0
ENSG00000153086	ACMSD	EFO_0004305	Nucleated red blood cell count	measurement	0.45835	0
ENSG00000107331	ABCA2	EFO_0007988	White blood cell count	measurement	0.520039	0
ENSG00000112365	ZBTB24	EFO_0004995	Trunk fat-free mass	measurement	0.451941	0
ENSG00000180776	ZDHHC20	EFO_0004509	Hemoglobin [conditional]	measurement	0.512549	0
ENSG00000139597	N4BP2L1	EFO_0004735	Alanine aminotransferase levels (UKB data field 30620) (Gene-based burden)	measurement	0.528995	0
ENSG00000006611	USH1C	EFO_0001063	Hearing difficulty/problems: I am completely deaf (UKB data field 2247_99)	nervous system disease	0.687039	0
ENSG00000285053	ENSG00000285053	EFO_0007777	Basal metabolic rate	measurement	0.494152	0
ENSG00000130177	CDC16	EFO_0007777	Basal metabolic rate	measurement	0.512262	0
ENSG00000164068	RNF123	HP_0012514	Effect of standing still | leg pain on walking	phenotype	0.573421	0
ENSG00000135842	NIBAN1	EFO_0004339	Standing height	measurement	0.52213	0
ENSG00000242616	GNG10	EFO_0004908	Testosterone to estradiol ratio	measurement	0.450182	0
ENSG00000163877	SNIP1	EFO_0004314	Forced expiratory volume in 1-second (fev1)	measurement	0.541156	0
ENSG00000184489	PTP4A3	EFO_0007988	White blood cell count	measurement	0.448258	0
ENSG00000158882	TOMM40L	EFO_0003956	Hayfever, allergic rhinitis or eczema | blood clot, dvt, bronchitis, emphysema, asthma, rhinitis, eczema, allergy diagnosed by doctor	respiratory or thoracic disease	0.54067	0
ENSG00000095015	MAP3K1	EFO_0004312	Forced vital capacity (fvc)	measurement	0.512552	0
ENSG00000132510	KDM6B	EFO_0007997	Granulocyte percentage of myeloid white cells	measurement	0.565375	0
ENSG00000187741	FANCA	EFO_0000616	Neoplasm of uncertain behavior	cell proliferation disorder	0.510619	0
ENSG00000179889	PDXDC1	EFO_0009805	Whole body water mass	measurement	0.52208	0
ENSG00000169174	PCSK9	EFO_0000612	Myocardial infarction	cardiovascular disease	0.533188	1
ENSG00000184730	APOBR	EFO_0004584	Mean platelet (thrombocyte) volume	measurement	0.474325	0
ENSG00000130005	GAMT	EFO_0007994	Neutrophil percentage of granulocytes	measurement	0.512541	0
ENSG00000205609	EIF3CL	EFO_0004509	Hemoglobin [conditional]	measurement	0.512522	0
ENSG00000124557	BTN1A1	EFO_0009555	ICD10 N50: Other and unspecified disorders of male genital organs (Gene-based burden)	reproductive system or breast disease	0.521153	0
ENSG00000187045	TMPRSS6	MONDO_0008788			0.678073	0
ENSG00000214891	TRIM64C	EFO_0004526	Mean corpuscular volume	measurement	0.475353	0
ENSG00000243317	STMP1	EFO_0004614	Apolipoprotein A levels	measurement	0.520054	0
ENSG00000138593	SECISBP2L	EFO_0004584	Mean platelet (thrombocyte) volume	measurement	0.512561	0
ENSG00000174775	HRAS	Orphanet_2612			0.695931	0
ENSG00000182533	CAV3	HP_0001657			0.640434	0
ENSG00000125347	IRF1	EFO_0004325	High blood pressure | vascular/heart problems diagnosed by doctor	measurement	0.512569	0
ENSG00000112578	BYSL	EFO_0009716	Relative age of first facial hair	measurement	0.512529	0
ENSG00000185829	ARL17A	EFO_0004312	Forced vital capacity (fvc)	measurement	0.479281	0
ENSG00000183625	CCR3	EFO_0004980	Appendicular lean mass	measurement	0.529175	0
ENSG00000016391	CHDH	EFO_0000537	Hypertension	cardiovascular disease	0.271425	0
ENSG00000156502	SUPV3L1	EFO_0004528	Mean corpuscular haemoglobin concentration	measurement	0.573941	0
ENSG00000100485	SOS2	MONDO_0018997			0.703183	0
ENSG00000143641	GALNT2	EFO_0004309	Platelet count	measurement	0.481691	0
ENSG00000130203	APOE	EFO_0010228	Phosphatidylethanolamine(38:1)_[M+OAc]1-/Phosphatidylcholine(35:1)_[M+OAc]1- levels	measurement	0.416226	0
ENSG00000003402	CFLAR	EFO_0004339	Standing height	measurement	0.511122	0
ENSG00000110931	CAMKK2	EFO_0007010	Interpolated age of participant when cancer first diagnosed	measurement	0.551089	0
ENSG00000187764	SEMA4D	EFO_0004458	C reactive protein levels (UKB data field 30710) (Gene-based burden)	measurement	0.545074	0
ENSG00000127804	METTL16	EFO_0007978	Red blood cell count	measurement	0.545164	0
ENSG00000197728	RPS26	MONDO_0005271	Allergic disease (Gene-based burden)	immune system disease	0.529185	1
ENSG00000272391	POM121C	EFO_0005090	Basophill count	measurement	0.480716	0
ENSG00000204616	TRIM31	EFO_0009718	Peak expiratory flow (pef)	measurement	0.39615	0
ENSG00000119508	NR4A3	EFO_0004833	Neutrophill count	measurement	0.512519	0
ENSG00000100503	NIN	EFO_0004736	Aspartate aminotransferase levels (UKB data field 30650) (Gene-based burden)	measurement	0.558029	0
ENSG00000173065	FAM222B	EFO_0010700	High light scatter reticulocyte percentage (UKB data field 30290) (Gene-based burden)	measurement	0.531081	0
ENSG00000033327	GAB2	EFO_0005091	Monocyte count	measurement	0.52005	0
ENSG00000114013	CD86	EFO_0004238	Hearing loss	nervous system disease	0.512536	1
ENSG00000140987	ZSCAN32	EFO_0004735	Alanine aminotransferase levels (UKB data field 30620) (Gene-based burden)	measurement	0.483919	0
ENSG00000090339	ICAM1	EFO_0004995	Trunk fat-free mass	measurement	0.479587	0
ENSG00000131165	CHMP1A	EFO_0004518	Creatinine levels (UKB data field 30700) (Gene-based burden)	measurement	0.529175	0
ENSG00000163975	MELTF	EFO_0004528	Mean corpuscular haemoglobin concentration	measurement	0.659061	0
ENSG00000131979	GCH1	MONDO_0100184			0.631438	0
ENSG00000138061	CYP1B1	EFO_0000389	Melanomas of skin	cell proliferation disorder	0.521168	0
ENSG00000150527	MIA2	EFO_0004587	Lymphocyte count	measurement	0.545129	0
ENSG00000132356	PRKAA1	EFO_0010700	High light scatter reticulocyte percentage (UKB data field 30290) (Gene-based burden)	measurement	0.545039	0
ENSG00000254093	PINX1	EFO_0004532	Gamma glutamyltransferase levels (UKB data field 30730) (Gene-based burden)	measurement	0.520045	0
ENSG00000108773	KAT2A	EFO_0004587	Lymphocyte count	measurement	0.512533	0
ENSG00000164896	FASTK	EFO_0004509	Hemoglobin [conditional]	measurement	0.450611	0
ENSG00000109743	BST1	EFO_0009188	Red blood cell (erythrocyte) distribution width	measurement	0.535506	0
ENSG00000132463	GRSF1	EFO_0010701	Mean reticulocyte volume (UKB data field 30260) (Gene-based burden)	measurement	0.558215	0
ENSG00000058085	LAMC2	EFO_0007777	Basal metabolic rate	measurement	0.452165	1
ENSG00000135414	GDF11	EFO_0005140	Autoimmune traits	immune system disease	0.522118	0
ENSG00000122025	FLT3	EFO_1001055	Hypothyroidism/myxoedema | non-cancer illness code, self-reported	Uncategorised	0.574411	1
ENSG00000148655	LRMDA	EFO_0005409	Trunk predicted mass	measurement	0.512575	0
ENSG00000134352	IL6ST	EFO_0007989	Monocyte percentage	measurement	0.520064	1
ENSG00000136709	WDR33	EFO_0004587	Lymphocyte count	measurement	0.512565	0
ENSG00000088538	DOCK3	EFO_0004980	Appendicular lean mass	measurement	0.545133	0
ENSG00000132510	KDM6B	EFO_0000537	Hypertension	cardiovascular disease	0.552786	0
ENSG00000131100	ATP6V1E1	EFO_0007987	DNA methylation-estimated granulocyte proportions	measurement	0.557976	0
ENSG00000113971	NPHP3	EFO_0009188	Red blood cell (erythrocyte) distribution width	measurement	0.450407	0
ENSG00000214078	CPNE1	EFO_0004995	Trunk fat-free mass	measurement	0.346369	0
ENSG00000135111	TBX3	MONDO_0008411			0.660576	0
ENSG00000119669	IRF2BPL	MONDO_0060759			0.694222	0
ENSG00000204301	NOTCH4	EFO_0000540	Other symptoms involving urinary system	immune system disease	0.235779	0
ENSG00000116679	IVNS1ABP	EFO_0007989	Monocyte percentage	measurement	0.44987	0
ENSG00000197061	H4C3	EFO_0004833	Neutrophill count	measurement	0.529214	0
ENSG00000172081	MOB3A	EFO_0000508	Family history of other specific disorders	genetic, familial or congenital disease	0.6951	0
ENSG00000125347	IRF1	EFO_0006336	Diastolic blood pressure, manual reading	measurement	0.512534	0
ENSG00000072858	SIDT1	EFO_0004339	Standing height	measurement	0.512546	0
ENSG00000149932	TMEM219	EFO_0004627	IGF 1 (UKB data field 30770) (Gene-based burden)	measurement	0.512561	0
ENSG00000116254	CHD5	EFO_0004526	Mean corpuscular volume	measurement	0.565382	0
ENSG00000165392	WRN	EFO_0008354	Number of incorrect matches in round	measurement	0.548488	0
ENSG00000145908	ZNF300	EFO_0004308	Decreased white blood cell count	measurement	0.479341	0
ENSG00000179344	HLA-DQB1	EFO_0006803	Vasculitis | non-cancer illness code, self-reported	cardiovascular disease	0.398316	0
ENSG00000234745	HLA-B	EFO_0010559	Neutralising antibody response to interferon beta therapy in multiple sclerosis (presence of antibodies; IFNβ-1a subcutaneous)	measurement	0.41776	0
ENSG00000167515	TRAPPC2L	EFO_0004348	Hematocrit	measurement	0.522053	0
ENSG00000089775	ZBTB25	EFO_0004627	IGF 1 (UKB data field 30770) (Gene-based burden)	measurement	0.512531	0
ENSG00000185730	ZNF696	EFO_0007985	Platelet crit	measurement	0.477325	0
ENSG00000172292	CERS6	EFO_0004314	Forced expiratory volume in 1-second (fev1)	measurement	0.471533	0
ENSG00000148572	NRBF2	EFO_0004570	Total bilirubin levels (UKB data field 30840) (Gene-based burden)	measurement	0.548086	0
ENSG00000179846	NKPD1	EFO_0009268	Illnesses of siblings - Alzheimers disease dementia (UKB data field 20111) (Gene-based burden)	measurement	0.543405	0
ENSG00000196391	ZNF774	EFO_0007993	Lymphocyte percentage	measurement	0.4771	0
ENSG00000165046	LETM2	EFO_0006336	Diastolic blood pressure, manual reading	measurement	0.512543	0
ENSG00000101307	SIRPB1	EFO_0007937	Serum levels of protein IRF6	measurement	0.575561	0
ENSG00000106993	CDC37L1	EFO_0004305	Nucleated red blood cell count	measurement	0.520032	0
ENSG00000167264	DUS2	EFO_0006925	Lipoprotein A levels (UKB data field 30790) (Gene-based burden)	measurement	0.53751	0
ENSG00000101440	ASIP	EFO_0009597	Suffer from nerves (UKB data field 2010) (Gene-based burden)	measurement	0.490984	0
ENSG00000182179	UBA7	EFO_0009676	Other acquired musculoskeletal deformity	musculoskeletal or connective tissue disease	0.501268	0
ENSG00000183527	PSMG1	EFO_0000508	Family history of other specific disorders	genetic, familial or congenital disease	0.69455	0
ENSG00000006125	AP2B1	EFO_0007984	Platelet distribution width	measurement	0.573809	0
ENSG00000183508	TENT5C	EFO_0004526	Mean corpuscular volume	measurement	0.560223	0
ENSG00000152455	SUV39H2	EFO_0000508	Family history of other specific disorders	genetic, familial or congenital disease	0.672492	0
ENSG00000175792	RUVBL1	EFO_0005091	Monocyte count	measurement	0.565551	0
ENSG00000163832	ELP6	EFO_0007788	Waist-to-hip ratio adjusted for body mass index	measurement	0.512538	0
ENSG00000168297	PXK	EFO_0004615	Serum levels of protein APOB	measurement	0.512537	0
ENSG00000196449	YRDC	EFO_1000627	Other disorders of thyroid	endocrine system disease	0.512517	0
ENSG00000196284	SUPT3H	EFO_0004514	Heel quantitative ultrasound index (qui), direct entry (right)	measurement	0.435902	0
ENSG00000135945	REV1	EFO_0009253	Immature reticulocyte fraction	measurement	0.512527	0
ENSG00000153814	JAZF1	EFO_0000319	Circulatory disease nec	cardiovascular disease	0.529191	0
ENSG00000105971	CAV2	EFO_0003911	Atrial fibrillation and flutter	cardiovascular disease	0.529251	0
ENSG00000140961	OSGIN1	EFO_0007985	Platelet crit	measurement	0.512531	0
ENSG00000163485	ADORA1	EFO_0000275	Atrial fibrillation | non-cancer illness code, self-reported	cardiovascular disease	0.522155	1
ENSG00000096996	IL12RB1	EFO_0004838	Calcium levels (UKB data field 30680) (Gene-based burden)	measurement	0.512543	0
ENSG00000111300	NAA25	EFO_0000676	Psoriasis	integumentary system disease	0.51057	0
ENSG00000152382	TADA1	EFO_0004308	Decreased white blood cell count	measurement	0.545146	0
ENSG00000133619	KRBA1	EFO_0004309	Platelet count	measurement	0.45004	0
ENSG00000171311	EXOSC1	EFO_0004735	Alanine aminotransferase levels (UKB data field 30620) (Gene-based burden)	measurement	0.512562	0
ENSG00000139618	BRCA2	Orphanet_145			0.773201	0
ENSG00000184602	SNN	EFO_0004458	C reactive protein levels (UKB data field 30710) (Gene-based burden)	measurement	0.512531	0
ENSG00000005020	SKAP2	EFO_0007991	Eosinophill percentage	measurement	0.512525	0
ENSG00000169344	UMOD	EFO_0010917	Kidney injury molecule 1 levels	measurement	0.474354	0
ENSG00000206077	ZDHHC11B	EFO_0009188	Red blood cell (erythrocyte) distribution width	measurement	0.558355	0
ENSG00000033327	GAB2	EFO_0000508	Family history of other specific disorders	genetic, familial or congenital disease	0.707478	0
ENSG00000163938	GNL3	EFO_0000537	Hypertension	cardiovascular disease	0.498547	0
ENSG00000169026	SLC49A3	EFO_0007987	DNA methylation-estimated granulocyte proportions	measurement	0.512526	0
ENSG00000204592	HLA-E	EFO_0004526	Mean corpuscular volume	measurement	0.45169	0
ENSG00000179833	SERTAD2	EFO_0009188	Red blood cell (erythrocyte) distribution width	measurement	0.44993	0
ENSG00000177303	CASKIN2	EFO_0004309	Platelet count	measurement	0.510428	0
ENSG00000111199	TRPV4	MONDO_0008473			0.694899	0
ENSG00000159713	TPPP3	EFO_0007824	Pattern 4 | hair/balding pattern	measurement	0.543389	0
ENSG00000106789	CORO2A	EFO_0004526	Mean corpuscular volume	measurement	0.52204	0
ENSG00000153391	INO80C	EFO_0004339	Standing height	measurement	0.450747	0
ENSG00000153774	CFDP1	EFO_0004344	Birth weight of first child	measurement	0.520069	0
ENSG00000105193	RPS16	EFO_0007986	Reticulocyte count	measurement	0.522029	1
ENSG00000120860	WASHC3	EFO_0004995	Trunk fat-free mass	measurement	0.512522	0
ENSG00000178202	POGLUT3	EFO_0009253	Immature reticulocyte fraction	measurement	0.490984	0
ENSG00000141510	TP53	EFO_0004735	Alanine aminotransferase levels (UKB data field 30620) (Gene-based burden)	measurement	0.573856	0
ENSG00000165917	RAPSN	EFO_0007985	Platelet crit	measurement	0.478925	0
ENSG00000069275	NUCKS1	EFO_0004980	Appendicular lean mass	measurement	0.473361	0
ENSG00000088827	SIGLEC1	EFO_0004532	Gamma glutamyltransferase levels (UKB data field 30730) (Gene-based burden)	measurement	0.452191	0
ENSG00000186847	KRT14	Orphanet_79400			0.724723	0
ENSG00000118849	RARRES1	EFO_0011011	Sitting height	measurement	0.512534	0
ENSG00000179674	ARL14	EFO_0000508	Family history of other specific disorders	genetic, familial or congenital disease	0.666041	0
ENSG00000076382	SPAG5	EFO_0004574	Total cholesterol levels	measurement	0.522054	0
ENSG00000105325	FZR1	EFO_0009188	Red blood cell (erythrocyte) distribution width	measurement	0.476523	0
ENSG00000178997	EXD1	EFO_0000508	Family history of other specific disorders	genetic, familial or congenital disease	0.710593	0
ENSG00000118513	MYB	HP_0003124	Hypercholesterolemia	phenotype	0.520055	0
ENSG00000175826	CTDNEP1	EFO_0007987	DNA methylation-estimated granulocyte proportions	measurement	0.573449	0
ENSG00000143384	MCL1	EFO_0011011	Sitting height	measurement	0.53322	0
ENSG00000163507	CIP2A	EFO_0004587	Lymphocyte count	measurement	0.54245	0
ENSG00000108784	NAGLU	EFO_0000508	Family history of other specific disorders	genetic, familial or congenital disease	0.670362	0
ENSG00000105329	TGFB1	EFO_0004528	Mean corpuscular haemoglobin concentration	measurement	0.479593	1
ENSG00000213977	TAX1BP3	EFO_0004587	Lymphocyte count	measurement	0.557965	0
ENSG00000198792	TMEM184B	EFO_0004617	Cystatin C levels (UKB data field 30720) (Gene-based burden)	measurement	0.520045	0
ENSG00000030304	MUSK	EFO_0009270	Heel bone mineral density (bmd) t-score, automated	measurement	0.451524	0
ENSG00000135679	MDM2	EFO_0007987	DNA methylation-estimated granulocyte proportions	measurement	0.512537	0
ENSG00000106635	BCL7B	EFO_0020063	Diacylglycerol(36:4)_[M+NH4]1+ levels	measurement	0.558217	0
ENSG00000095321	CRAT	EFO_0007978	Red blood cell count	measurement	0.529161	0
ENSG00000164091	WDR82	EFO_0004614	Apolipoprotein A levels	measurement	0.555122	0
ENSG00000164535	DAGLB	EFO_0004799	Cholelithiasis with other cholecystitis	gastrointestinal disease	0.474448	0
ENSG00000187244	BCAM	EFO_0004526	Mean corpuscular volume	measurement	0.476112	0
ENSG00000134490	TMEM241	EFO_0008226	Serum levels of protein MAPK3	measurement	0.52216	0
ENSG00000115604	IL18R1	EFO_0000544	"Post-traumatic wound infection, not elsewhere classified"	biological process	0.538699	0
ENSG00000137338	PGBD1	EFO_0000508	Family history of other specific disorders	genetic, familial or congenital disease	0.687698	0
ENSG00000160791	CCR5	EFO_0001060	Celiac disease	gastrointestinal disease	0.451962	1
ENSG00000099364	FBXL19	EFO_0010701	Mean reticulocyte volume (UKB data field 30260) (Gene-based burden)	measurement	0.486651	0
ENSG00000189159	JPT1	EFO_0004518	Creatinine levels (UKB data field 30700) (Gene-based burden)	measurement	0.545039	0
ENSG00000140511	HAPLN3	EFO_0005409	Trunk predicted mass	measurement	0.450662	0
ENSG00000005486	RHBDD2	EFO_0004842	Eosinophill count	measurement	0.450768	0
ENSG00000130518	IQCN	EFO_0004530	Triglyceride levels	measurement	0.5292	0
ENSG00000197062	ZSCAN26	EFO_0008111	No | surgery/amputation of toe or leg	measurement	0.472165	0
ENSG00000100354	TNRC6B	EFO_0007993	Lymphocyte percentage	measurement	0.505297	0
ENSG00000110619	CARS1	EFO_0005091	Monocyte count	measurement	0.537502	0
ENSG00000135587	SMPD2	EFO_0007989	Monocyte percentage	measurement	0.51252	0
ENSG00000143869	GDF7	EFO_0001663	Prostate cancer | illnesses of adopted father	cell proliferation disorder	0.549351	0
ENSG00000105963	ADAP1	EFO_0007989	Monocyte percentage	measurement	0.529188	0
ENSG00000100426	ZBED4	EFO_0003923	Heel bone mineral density (bmd) t-score, automated (right)	measurement	0.611381	0
ENSG00000146729	NIPSNAP2	EFO_0004308	Decreased white blood cell count	measurement	0.545137	0
ENSG00000170091	NSG2	EFO_0004842	Eosinophill count	measurement	0.512545	0
ENSG00000165795	NDRG2	EFO_0007985	Platelet crit	measurement	0.449969	0
ENSG00000136531	SCN2A	MONDO_0018097			0.723606	1
ENSG00000197054	ZNF763	EFO_0000508	Family history of other specific disorders	genetic, familial or congenital disease	0.680502	0
ENSG00000119138	KLF9	EFO_0004833	Neutrophill count	measurement	0.521123	0
ENSG00000160710	ADAR	EFO_0003832	Other disorders of gallbladder	gastrointestinal disease	0.512563	0
ENSG00000008838	MED24	EFO_0004819	Resistin levels	measurement	0.498346	0
ENSG00000178761	FAM219B	EFO_0004615	Serum levels of protein APOB	measurement	0.520053	0
ENSG00000177685	CRACR2B	EFO_0004695	Intra-ocular pressure, goldmann-correlated (left)	measurement	0.51255	0
ENSG00000126246	IGFLR1	EFO_0007991	Eosinophill percentage	measurement	0.512521	0
ENSG00000163141	BNIPL	EFO_0007997	Granulocyte percentage of myeloid white cells	measurement	0.557995	0
ENSG00000163806	SPDYA	EFO_0000508	Family history of other specific disorders	genetic, familial or congenital disease	0.644704	0
ENSG00000001617	SEMA3F	EFO_0004614	Apolipoprotein A levels	measurement	0.529209	0
ENSG00000091622	PITPNM3	EFO_0004339	Standing height	measurement	0.512719	0
ENSG00000169032	MAP2K1	EFO_0004627	IGF 1 (UKB data field 30770) (Gene-based burden)	measurement	0.55828	1
ENSG00000115414	FN1	EFO_0006335	Systolic blood pressure, manual reading	measurement	0.499096	1
ENSG00000108953	YWHAE	EFO_0004509	Hemoglobin [conditional]	measurement	0.545181	0
ENSG00000126861	OMG	EFO_0004533	Alkaline phosphatase levels (UKB data field 30610) (Gene-based burden)	measurement	0.545104	0
ENSG00000130584	ZBTB46	EFO_0004325	High blood pressure | vascular/heart problems diagnosed by doctor	measurement	0.559302	0
ENSG00000158869	FCER1G	MONDO_0004975	Alzheimer's disease in APOE e4+ carriers	nervous system disease	0.512558	0
ENSG00000147955	SIGMAR1	MONDO_0011585			0.677251	1
ENSG00000159082	SYNJ1	MONDO_0018226			0.668729	0
ENSG00000163931	TKT	EFO_0007986	Reticulocyte count	measurement	0.475441	0
ENSG00000149177	PTPRJ	EFO_0004574	Total cholesterol levels	measurement	0.547697	0
ENSG00000166165	CKB	EFO_0005091	Monocyte count	measurement	0.538154	0
ENSG00000109920	FNBP4	EFO_0004532	Gamma glutamyltransferase levels (UKB data field 30730) (Gene-based burden)	measurement	0.540675	0
ENSG00000166946	CCNDBP1	EFO_0004348	Hematocrit	measurement	0.565385	0
ENSG00000035403	VCL	EFO_0004617	Cystatin C levels (UKB data field 30720) (Gene-based burden)	measurement	0.52479	0
ENSG00000171044	XKR6	EFO_0007777	Basal metabolic rate	measurement	0.50589	0
ENSG00000186575	NF2	MONDO_0008075			0.663891	0
ENSG00000051825	MPHOSPH9	HP_0002999	Recurrent dislocation of patella	phenotype	0.522028	0
ENSG00000274286	ADRA2B	EFO_0007989	Monocyte percentage	measurement	0.466433	1
ENSG00000065361	ERBB3	MONDO_0005271	Allergic disease (Gene-based burden)	immune system disease	0.512528	1
ENSG00000168542	COL3A1	Orphanet_285014			0.74236	1
ENSG00000132424	PNISR	EFO_0004611	Low density lipoprotein cholesterol levels	measurement	0.512547	0
ENSG00000164692	COL1A2	MONDO_0007522			0.751279	1
ENSG00000106484	MEST	EFO_0004713	FEV1 FVC ratio Z score (UKB data field 20258) (Gene-based burden)	measurement	0.512518	0
ENSG00000108395	TRIM37	EFO_0007989	Monocyte percentage	measurement	0.58965	0
ENSG00000139641	ESYT1	EFO_0004342	Waist circumference	measurement	0.583509	0
ENSG00000004487	KDM1A	EFO_0010701	Mean reticulocyte volume (UKB data field 30260) (Gene-based burden)	measurement	0.512533	0
ENSG00000153093	ACOXL	EFO_0007985	Platelet crit	measurement	0.52079	0
ENSG00000232629	HLA-DQB2	MONDO_0005148	Type 2 diabetes	pancreas disease	0.401996	0
ENSG00000010327	STAB1	EFO_0004337	Antonym | fi11	biological process	0.454217	0
ENSG00000171448	ZBTB26	EFO_0004344	Birth weight of first child	measurement	0.455161	0
ENSG00000145431	PDGFC	EFO_0007986	Reticulocyte count	measurement	0.48483	0
ENSG00000196735	HLA-DQA1	EFO_0000676	Psoriasis	integumentary system disease	0.285246	0
ENSG00000068120	COASY	MONDO_0014290			0.6469	0
ENSG00000196655	TRAPPC4	EFO_0004696	Serum levels of protein SHBG	measurement	0.529191	0
ENSG00000197380	DACT3	EFO_0009433	ICD10 J22: Unspecified acute lower respiratory infection (Gene-based burden)	respiratory or thoracic disease	0.512568	0
ENSG00000033100	CHPF2	EFO_0004536	Serum levels of protein TBP	measurement	0.512541	0
ENSG00000087053	MTMR2	EFO_0004527	Mean corpuscular haemoglobin	measurement	0.450414	0
ENSG00000197696	NMB	EFO_0004309	Platelet count	measurement	0.510826	0
ENSG00000108479	GALK1	EFO_0005093	Hip circumference	measurement	0.522165	0
ENSG00000154263	ABCA10	EFO_0004696	Serum levels of protein SHBG	measurement	0.464571	0
ENSG00000197121	PGAP1	MONDO_0019502			0.658472	0
ENSG00000177628	GBA1	MONDO_0000385	Benign neoplasm of other parts of digestive system	cell proliferation disorder	0.5222	0
ENSG00000164535	DAGLB	EFO_0004526	Mean corpuscular volume	measurement	0.520066	0
ENSG00000171791	BCL2	EFO_0001379	Other endocrine disorders	endocrine system disease	0.529213	1
ENSG00000062282	DGAT2	EFO_0007984	Platelet distribution width	measurement	0.512529	0
ENSG00000197943	PLCG2	Orphanet_300359			0.698782	0
ENSG00000049618	ARID1B	EFO_0004908	Testosterone to estradiol ratio	measurement	0.512544	0
ENSG00000105227	PRX	MONDO_0015626			0.642459	0
ENSG00000124762	CDKN1A	EFO_0004530	Triglyceride levels	measurement	0.520061	0
ENSG00000135070	ISCA1	EFO_0004980	Appendicular lean mass	measurement	0.514094	0
ENSG00000130204	TOMM40	EFO_0004614	Apolipoprotein A levels	measurement	0.445954	0
ENSG00000138814	PPP3CA	EFO_1000643			0.725652	1
ENSG00000172818	OVOL1	EFO_0004574	Total cholesterol levels	measurement	0.529163	0
ENSG00000118369	USP35	EFO_0009188	Red blood cell (erythrocyte) distribution width	measurement	0.512556	0
ENSG00000162231	NXF1	EFO_0004531	Urate levels (UKB data field 30880) (Gene-based burden)	measurement	0.545075	0
ENSG00000133874	RNF122	EFO_0004305	Nucleated red blood cell count	measurement	0.545168	0
ENSG00000234127	TRIM26	EFO_0000405	Anal and rectal conditions	Uncategorised	0.578991	0
ENSG00000118402	ELOVL4	Orphanet_352333			0.67093	0
ENSG00000235109	ZSCAN31	EFO_0000384	Regional enteritis	gastrointestinal disease	0.507742	0
ENSG00000019995	ZRANB1	EFO_0008002	Strenuous sports | types of physical activity in last 4 weeks	measurement	0.507985	0
ENSG00000077498	TYR	MONDO_0018910			0.689041	0
ENSG00000110799	VWF	MONDO_0013304			0.725479	1
ENSG00000176153	GPX2	EFO_0004541	Glycated haemoglobin HbA1c levels adjusted for BMI	measurement	0.512577	0
ENSG00000170100	ZNF778	EFO_0004833	Neutrophill count	measurement	0.414402	0
ENSG00000221838	AP4M1	EFO_0010701	Mean reticulocyte volume (UKB data field 30260) (Gene-based burden)	measurement	0.512534	0
ENSG00000137310	TCF19	HP_0001259	Coma	phenotype	0.544902	0
ENSG00000102886	GDPD3	EFO_0004527	Mean corpuscular haemoglobin	measurement	0.512568	0
ENSG00000182264	IZUMO1	EFO_0000589	ICD10 E89: Postprocedural endocrine and metabolic complications and disorders, not elsewhere classified (Gene-based burden)	Uncategorised	0.501829	0
ENSG00000168291	PDHB	EFO_0007986	Reticulocyte count	measurement	0.522033	0
ENSG00000204305	AGER	EFO_0003875	Peripheral vascular disease, unspecified	cardiovascular disease	0.458783	0
ENSG00000173113	TRMT112	EFO_0010700	High light scatter reticulocyte percentage (UKB data field 30290) (Gene-based burden)	measurement	0.512558	0
ENSG00000198315	ZKSCAN8	CHEBI_46195	Paracetamol | medication for pain relief, constipation, heartburn	Uncategorised	0.522073	0
ENSG00000067221	STOML1	EFO_0005091	Monocyte count	measurement	0.512527	0
ENSG00000163823	CCR1	EFO_0004980	Appendicular lean mass	measurement	0.512518	0
ENSG00000121895	TMEM156	EFO_0004541	Glycated haemoglobin HbA1c levels adjusted for BMI	measurement	0.512541	0
ENSG00000179348	GATA2	EFO_0010700	High light scatter reticulocyte percentage (UKB data field 30290) (Gene-based burden)	measurement	0.512532	0
ENSG00000198668	CALM1	MONDO_0014548			0.72776	1
ENSG00000087258	GNAO1	EFO_0004627	IGF 1 (UKB data field 30770) (Gene-based burden)	measurement	0.520038	0
ENSG00000134222	PSRC1	EFO_0004615	Serum levels of protein APOB	measurement	0.547663	0
ENSG00000138823	MTTP	MONDO_0008692			0.657528	1
ENSG00000151694	ADAM17	EFO_0007788	Waist-to-hip ratio adjusted for body mass index	measurement	0.520031	0
ENSG00000204060	FOXO6	EFO_0004314	Forced expiratory volume in 1-second (fev1)	measurement	0.545138	0
ENSG00000149131	SERPING1	EFO_0011011	Sitting height	measurement	0.51253	0
ENSG00000077984	CST7	EFO_0010226	Phosphatidylcholine(43:0)_[M+OAc]1- levels	measurement	0.512563	0
ENSG00000087884	AAMDC	EFO_0004584	Mean platelet (thrombocyte) volume	measurement	0.455876	0
ENSG00000196352	CD55	EFO_0004587	Lymphocyte count	measurement	0.545033	0
ENSG00000241399	CD302	EFO_0001379	Other endocrine disorders	endocrine system disease	0.512517	0
ENSG00000103549	RNF40	EFO_0004458	C reactive protein levels (UKB data field 30710) (Gene-based burden)	measurement	0.51253	0
ENSG00000163596	ICA1L	EFO_0004614	Apolipoprotein A levels	measurement	0.545041	0
ENSG00000041988	THAP3	EFO_0005409	Trunk predicted mass	measurement	0.550044	0
ENSG00000159723	AGRP	EFO_0008016	Agouti-related protein levels	measurement	0.543537	0
ENSG00000178974	FBXO34	EFO_0004535	Serum levels of protein ALB	measurement	0.529178	0
ENSG00000114455	HHLA2	EFO_0007985	Platelet crit	measurement	0.558011	0
ENSG00000146592	CREB5	EFO_0005090	Basophill count	measurement	0.45022	0
ENSG00000176371	ZSCAN2	EFO_0004736	Aspartate aminotransferase levels (UKB data field 30650) (Gene-based burden)	measurement	0.512537	0
ENSG00000091536	MYO15A	EFO_0004527	Mean corpuscular haemoglobin	measurement	0.557975	0
ENSG00000188921	HACD4	EFO_0004305	Nucleated red blood cell count	measurement	0.512533	0
ENSG00000131771	PPP1R1B	EFO_0009188	Red blood cell (erythrocyte) distribution width	measurement	0.480474	0
ENSG00000068903	SIRT2	EFO_0010928	SIR2-like protein 2 levels	measurement	0.547966	0
ENSG00000175445	LPL	EFO_0010347	Cholesteryl ester(20:3)_[M+NH4]1+ levels	measurement	0.557995	0
ENSG00000236383	CCDC200	EFO_0004704	Age at menopause (last menstrual period)	measurement	0.522053	0
ENSG00000054965	FAM168A	HP_0002619	Varicose veins of lower extremity, symptomtic	phenotype	0.558313	0
ENSG00000130656	HBZ	EFO_0004980	Appendicular lean mass	measurement	0.558344	0
ENSG00000040341	STAU2	EFO_0004725	N6-methyllysine levels	measurement	0.631377	0
ENSG00000087237	CETP	EFO_0020059	Diacylglycerol(34:3)_[M+H-H2O]1+ levels	measurement	0.558343	0
ENSG00000006071	ABCC8	MONDO_0009734			0.674482	1
ENSG00000006607	FARP2	EFO_0004530	Triglyceride levels	measurement	0.512522	0
ENSG00000172057	ORMDL3	EFO_0000275	Atrial fibrillation | non-cancer illness code, self-reported	cardiovascular disease	0.517212	0
ENSG00000035141	FAM136A	EFO_0004312	Forced vital capacity (fvc)	measurement	0.565389	0
ENSG00000108557	RAI1	EFO_0004337	Antonym | fi11	biological process	0.514282	0
ENSG00000108100	CCNY	EFO_0000508	Family history of other specific disorders	genetic, familial or congenital disease	0.694002	0
ENSG00000156983	BRPF1	EFO_0009070			0.693952	0
ENSG00000105695	MAG	EFO_0009018			0.638833	0
ENSG00000131069	ACSS2	HP_0004418	Phlebitis and thrombophlebitis	cardiovascular disease	0.584004	0
ENSG00000155850	SLC26A2	Orphanet_93298			0.710061	0
ENSG00000095485	CWF19L1	MONDO_0005148	Type 2 diabetes	pancreas disease	0.512524	0
ENSG00000149257	SERPINH1	EFO_0001645	Heart disease | illnesses of adopted siblings	cardiovascular disease	0.512557	0
ENSG00000146112	PPP1R18	EFO_0000676	Psoriasis	integumentary system disease	0.242071	0
ENSG00000188672	RHCE	EFO_0004574	Total cholesterol levels	measurement	0.473845	0
ENSG00000067208	EVI5	EFO_0004314	Forced expiratory volume in 1-second (fev1)	measurement	0.512536	0
ENSG00000102103	PQBP1	MONDO_0010653			0.72544	0
ENSG00000103126	AXIN1	EFO_0004509	Hemoglobin [conditional]	measurement	0.512559	0
ENSG00000101182	PSMA7	EFO_0004713	FEV1 FVC ratio Z score (UKB data field 20258) (Gene-based burden)	measurement	0.574123	1
ENSG00000124198	ARFGEF2	EFO_0004530	Triglyceride levels	measurement	0.512573	0
ENSG00000151135	TMEM263	EFO_0004339	Standing height	measurement	0.529212	0
ENSG00000198933	TBKBP1	EFO_0004696	Serum levels of protein SHBG	measurement	0.552861	0
ENSG00000143207	COP1	EFO_0009805	Whole body water mass	measurement	0.52214	0
ENSG00000149743	TRPT1	EFO_0004584	Mean platelet (thrombocyte) volume	measurement	0.450688	0
ENSG00000099377	HSD3B7	EFO_0000537	Hypertension	cardiovascular disease	0.448557	0
ENSG00000203760	CENPW	EFO_0004528	Mean corpuscular haemoglobin concentration	measurement	0.529173	0
ENSG00000241106	HLA-DOB	EFO_0000685	Rheumatoid arthritis	musculoskeletal or connective tissue disease	0.218169	0
ENSG00000102890	ELMO3	EFO_0004980	Appendicular lean mass	measurement	0.512557	0
ENSG00000253457	SMIM18	EFO_0004528	Mean corpuscular haemoglobin concentration	measurement	0.451216	0
ENSG00000072195	SPEG	EFO_0004518	Creatinine levels (UKB data field 30700) (Gene-based burden)	measurement	0.512544	0
ENSG00000136697	IL1F10	EFO_0004535	Serum levels of protein ALB	measurement	0.529208	0
ENSG00000112658	SRF	EFO_0010701	Mean reticulocyte volume (UKB data field 30260) (Gene-based burden)	measurement	0.512569	0
ENSG00000105677	TMEM147	EFO_0000508	Family history of other specific disorders	genetic, familial or congenital disease	0.668129	0
ENSG00000173531	MST1	EFO_0000537	Hypertension	cardiovascular disease	0.512539	0
ENSG00000203326	ZNF525	EFO_0010972	Serum phosphate levels	measurement	0.512563	0
ENSG00000164023	SGMS2	MONDO_0007470			0.669488	0
ENSG00000105329	TGFB1	EFO_0010972	Serum phosphate levels	measurement	0.512534	1
ENSG00000143630	HCN3	EFO_0004631	Anxiety score x vitamin D PRS interaction	phenotype	0.448896	0
ENSG00000182196	ARL6IP4	HP_0032190	Meniscus derangement	phenotype	0.589674	0
ENSG00000011485	PPP5C	EFO_0004348	Hematocrit	measurement	0.517311	0
ENSG00000168685	IL7R	EFO_0005854	Allergic rhinitis	respiratory or thoracic disease	0.512516	0
ENSG00000196821	ILRUN	EFO_0004908	Testosterone to estradiol ratio	measurement	0.565397	0
ENSG00000205213	LGR4	EFO_0004308	Decreased white blood cell count	measurement	0.520032	0
ENSG00000140548	ZNF710	EFO_0004339	Standing height	measurement	0.522044	0
ENSG00000183570	PCBP3	EFO_0007828	Daytime nap	measurement	0.529152	0
ENSG00000112578	BYSL	EFO_0004305	Nucleated red blood cell count	measurement	0.470869	0
ENSG00000178789	CD300LB	EFO_0007989	Monocyte percentage	measurement	0.512534	0
ENSG00000180376	CCDC66	EFO_0004514	Heel quantitative ultrasound index (qui), direct entry (right)	measurement	0.495731	0
ENSG00000187987	ZSCAN23	EFO_0000685	Rheumatoid arthritis	musculoskeletal or connective tissue disease	0.522044	0
ENSG00000135925	WNT10A	MONDO_0009773			0.720936	0
ENSG00000165714	BORCS5	EFO_0007993	Lymphocyte percentage	measurement	0.450696	0
ENSG00000108176	DNAJC12	EFO_0004833	Neutrophill count	measurement	0.537518	0
ENSG00000108557	RAI1	EFO_0007984	Platelet distribution width	measurement	0.512532	0
ENSG00000142319	SLC6A3	Orphanet_238455			0.725025	1
ENSG00000128298	BAIAP2L2	EFO_0004339	Standing height	measurement	0.520036	0
ENSG00000145246	ATP10D	EFO_0004584	Mean platelet (thrombocyte) volume	measurement	0.520043	0
ENSG00000117408	IPO13	EFO_0010701	Mean reticulocyte volume (UKB data field 30260) (Gene-based burden)	measurement	0.512558	0
ENSG00000204296	TSBP1	EFO_0009459	Rheumatoid arthritis (ACPA-positive)	musculoskeletal or connective tissue disease	0.495022	0
ENSG00000183044	ABAT	MONDO_0013166			0.6965	1
ENSG00000114107	CEP70	EFO_0009188	Red blood cell (erythrocyte) distribution width	measurement	0.512524	0
ENSG00000139546	TARBP2	EFO_0004509	Hemoglobin [conditional]	measurement	0.51252	0
ENSG00000178921	PFAS	EFO_0005271	Sleep duration	measurement	0.545107	0
ENSG00000166920	C15orf48	EFO_0004285	Albuminuria	phenotype	0.531596	0
ENSG00000104886	PLEKHJ1	EFO_0004338	Weight, manual entry	measurement	0.583936	0
ENSG00000160785	SLC25A44	EFO_0000712	Stroke | vascular/heart problems diagnosed by doctor	cardiovascular disease	0.573836	0
ENSG00000174996	KLC2	EFO_0005409	Trunk predicted mass	measurement	0.449874	0
ENSG00000134905	CARS2	EFO_0004458	C reactive protein levels (UKB data field 30710) (Gene-based burden)	measurement	0.545094	0
ENSG00000143811	PYCR2	MONDO_0014632			0.678048	0
ENSG00000080644	CHRNA3	HP_0002088	ICD10 R91: Abnormal findings on diagnostic imaging of lung (Gene-based burden)	phenotype	0.512547	1
ENSG00000134323	MYCN	MONDO_0008115			0.699045	0
ENSG00000140391	TSPAN3	EFO_0004833	Neutrophill count	measurement	0.545068	0
ENSG00000103549	RNF40	EFO_0009253	Immature reticulocyte fraction	measurement	0.514277	0
ENSG00000182606	TRAK1	EFO_0006336	Diastolic blood pressure, manual reading	measurement	0.511253	0
ENSG00000104660	LEPROTL1	EFO_0000508	Family history of other specific disorders	genetic, familial or congenital disease	0.663309	0
ENSG00000136827	TOR1A	EFO_0001663	Prostate cancer | illnesses of adopted father	cell proliferation disorder	0.512567	0
ENSG00000198270	TMEM116	EFO_0003763	Cerebrovascular disease	cardiovascular disease	0.512535	0
ENSG00000204435	CSNK2B	EFO_0007937	Serum levels of protein IRF6	measurement	0.546483	0
ENSG00000143257	NR1I3	EFO_0004309	Platelet count	measurement	0.545186	0
ENSG00000166831	RBPMS2	EFO_0007984	Platelet distribution width	measurement	0.522074	0
ENSG00000121989	ACVR2A	EFO_0007989	Monocyte percentage	measurement	0.54507	0
ENSG00000118971	CCND2	EFO_0011011	Sitting height	measurement	0.575397	0
ENSG00000144357	UBR3	EFO_0004314	Forced expiratory volume in 1-second (fev1)	measurement	0.520046	0
ENSG00000161911	TREML1	EFO_0004526	Mean corpuscular volume	measurement	0.545102	0
ENSG00000162461	SLC25A34	EFO_0004535	Serum levels of protein ALB	measurement	0.51253	0
ENSG00000153879	CEBPG	EFO_0010701	Mean reticulocyte volume (UKB data field 30260) (Gene-based burden)	measurement	0.565379	0
ENSG00000204390	HSPA1L	EFO_1001055	Hypothyroidism/myxoedema | non-cancer illness code, self-reported	Uncategorised	0.505634	0
ENSG00000103066	PLA2G15	EFO_0006925	Lipoprotein A levels (UKB data field 30790) (Gene-based burden)	measurement	0.512544	0
ENSG00000163406	SLC15A2	EFO_0008111	No | surgery/amputation of toe or leg	measurement	0.545114	0
ENSG00000204439	C6orf47	EFO_0005856	Arthritis (nos) | non-cancer illness code, self-reported	musculoskeletal or connective tissue disease	0.467116	0
ENSG00000100968	NFATC4	EFO_0009470	ICD10 M79: Other and unspecified soft tissue disorders, not elsewhere classified (Gene-based burden)	Uncategorised	0.524011	0
ENSG00000204296	TSBP1	EFO_0000676	Psoriasis	integumentary system disease	0.493805	0
ENSG00000134824	FADS2	EFO_0020070	Diacylglycerol(44:6)_[M+H-H2O]1+ levels	measurement	0.512526	0
ENSG00000088832	FKBP1A	EFO_0007984	Platelet distribution width	measurement	0.557667	1
ENSG00000130517	PGPEP1	EFO_0007997	Granulocyte percentage of myeloid white cells	measurement	0.514286	0
ENSG00000055118	KCNH2	EFO_0004305	Nucleated red blood cell count	measurement	0.55815	1
ENSG00000179152	TCAIM	EFO_0008255	Particulate matter air pollution (pm10); 2007	measurement	0.558343	0
ENSG00000171643	S100Z	EFO_0000508	Family history of other specific disorders	genetic, familial or congenital disease	0.671318	0
ENSG00000137312	FLOT1	MONDO_0004979	Asthma	respiratory or thoracic disease	0.523621	0
ENSG00000204257	HLA-DMA	MONDO_0005301	ICD10 G35: Multiple sclerosis (Gene-based burden)	immune system disease	0.204257	0
ENSG00000114270	COL7A1	EFO_0007985	Platelet crit	measurement	0.54515	0
ENSG00000152484	USP12	EFO_0006335	Systolic blood pressure, manual reading	measurement	0.498366	0
ENSG00000130772	MED18	EFO_0008111	No | surgery/amputation of toe or leg	measurement	0.522146	0
ENSG00000079337	RAPGEF3	EFO_0004308	Decreased white blood cell count	measurement	0.512518	0
ENSG00000064419	TNPO3	EFO_0004705	Acquired hypothyroidism	endocrine system disease	0.515174	0
ENSG00000113303	BTNL8	EFO_0007986	Reticulocyte count	measurement	0.529191	0
ENSG00000187486	KCNJ11	EFO_0007986	Reticulocyte count	measurement	0.558278	1
ENSG00000114650	SCAP	EFO_0007788	Waist-to-hip ratio adjusted for body mass index	measurement	0.520046	0
ENSG00000163939	PBRM1	HP_0000023	Inguinal hernia	phenotype	0.522036	0
ENSG00000135776	ABCB10	EFO_0004541	Glycated haemoglobin HbA1c levels adjusted for BMI	measurement	0.512533	0
ENSG00000049323	LTBP1	EFO_0004616	ICD10 M17: Osteoarthritis of knee (Gene-based burden)	musculoskeletal or connective tissue disease	0.498571	0
ENSG00000157578	LCA5L	EFO_0007985	Platelet crit	measurement	0.512519	0
ENSG00000141570	CBX8	EFO_0004908	Testosterone to estradiol ratio	measurement	0.512518	0
ENSG00000166037	CEP57	EFO_0004337	Antonym | fi11	biological process	0.540667	0
ENSG00000079459	FDFT1	EFO_0004514	Heel quantitative ultrasound index (qui), direct entry (right)	measurement	0.608564	0
ENSG00000145022	TCTA	EFO_1001986	Other acquired musculoskeletal deformity	musculoskeletal or connective tissue disease	0.525112	0
ENSG00000160917	CPSF4	EFO_0007986	Reticulocyte count	measurement	0.547654	0
ENSG00000198740	ZNF652	EFO_0004325	High blood pressure | vascular/heart problems diagnosed by doctor	measurement	0.573093	0
ENSG00000020256	ZFP64	EFO_0010700	High light scatter reticulocyte percentage (UKB data field 30290) (Gene-based burden)	measurement	0.520056	0
ENSG00000168056	LTBP3	EFO_0004616	ICD10 M17: Osteoarthritis of knee (Gene-based burden)	musculoskeletal or connective tissue disease	0.589611	0
ENSG00000105610	KLF1	MONDO_0013355			0.69944	0
ENSG00000176919	C8G	EFO_0004695	Intra-ocular pressure, goldmann-correlated (left)	measurement	0.558336	0
ENSG00000109920	FNBP4	EFO_0004308	Decreased white blood cell count	measurement	0.512561	0
ENSG00000110315	RNF141	EFO_0004517	Pulse wave arterial stiffness index	measurement	0.512562	0
ENSG00000167074	TEF	EFO_0004627	IGF 1 (UKB data field 30770) (Gene-based burden)	measurement	0.512529	0
ENSG00000169682	SPNS1	EFO_0009805	Whole body water mass	measurement	0.545114	0
ENSG00000101421	CHMP4B	EFO_0004584	Mean platelet (thrombocyte) volume	measurement	0.512554	0
ENSG00000135549	PKIB	EFO_0007988	White blood cell count	measurement	0.512556	0
ENSG00000116288	PARK7	EFO_0007777	Basal metabolic rate	measurement	0.505797	0
ENSG00000141385	AFG3L2	MONDO_0017847			0.712816	0
ENSG00000100393	EP300	MONDO_0008393			0.694088	0
ENSG00000151748	SAV1	EFO_0007984	Platelet distribution width	measurement	0.540677	0
ENSG00000120029	ARMH3	EFO_0008354	Number of incorrect matches in round	measurement	0.514286	0
ENSG00000095739	BAMBI	EFO_0009795	Urea levels (UKB data field 30670) (Gene-based burden)	measurement	0.529184	0
ENSG00000108256	NUFIP2	EFO_0004468	ICD10 R73: Elevated blood glucose level (Gene-based burden)	measurement	0.512538	0
ENSG00000122126	OCRL	MONDO_0010359			0.730325	0
ENSG00000186470	BTN3A2	EFO_0004611	Low density lipoprotein cholesterol levels	measurement	0.529173	0
ENSG00000187240	DYNC2H1	MONDO_0018770			0.695367	0
ENSG00000125447	GGA3	EFO_0004530	Triglyceride levels	measurement	0.512547	0
ENSG00000108219	TSPAN14	EFO_0004308	Decreased white blood cell count	measurement	0.549352	0
ENSG00000100485	SOS2	EFO_1001502			0.723924	0
ENSG00000129757	CDKN1C	EFO_0004509	Hemoglobin [conditional]	measurement	0.522094	0
ENSG00000139318	DUSP6	EFO_0005091	Monocyte count	measurement	0.51252	0
ENSG00000184207	PGP	EFO_0004980	Appendicular lean mass	measurement	0.512535	0
ENSG00000196126	HLA-DRB1	EFO_1000999	Other derangement of joint	musculoskeletal or connective tissue disease	0.50257	0
ENSG00000158825	CDA	EFO_0004305	Nucleated red blood cell count	measurement	0.512524	1
ENSG00000156515	HK1	EFO_0009819	Comparative body size at age 10	Uncategorised	0.512538	0
ENSG00000116005	PCYOX1	EFO_0007986	Reticulocyte count	measurement	0.520069	0
ENSG00000248592	STIMATE-MUSTN1	EFO_0009589	Number of things worried about during worst period of anxiety	measurement	0.51253	0
ENSG00000157933	SKI	EFO_0004980	Appendicular lean mass	measurement	0.486421	0
ENSG00000122986	HVCN1	EFO_0005939	Preeclampsia (maternal genotype effect)	pregnancy or perinatal disease	0.589618	0
ENSG00000154127	UBASH3B	EFO_0005409	Trunk predicted mass	measurement	0.512525	0
ENSG00000141002	TCF25	EFO_0004339	Standing height	measurement	0.520057	0
ENSG00000100197	CYP2D6	EFO_0008354	Number of incorrect matches in round	measurement	0.520044	0
ENSG00000086598	TMED2	EFO_0005409	Trunk predicted mass	measurement	0.573626	0
ENSG00000243927	MRPS6	EFO_0004309	Platelet count	measurement	0.47336	0
ENSG00000180537	RNF182	EFO_0004348	Hematocrit	measurement	0.535222	0
ENSG00000181315	ZNF322	EFO_0004570	Total bilirubin levels (UKB data field 30840) (Gene-based burden)	measurement	0.512525	0
ENSG00000184887	BTBD6	EFO_0004526	Mean corpuscular volume	measurement	0.533517	0
ENSG00000103510	KAT8	EFO_0009594	Severity of manic/irritable episodes	measurement	0.512539	0
ENSG00000127445	PIN1	EFO_0004312	Forced vital capacity (fvc)	measurement	0.545178	0
ENSG00000177697	CD151	MONDO_0012190			0.696003	0
ENSG00000189144	ZNF573	EFO_0004305	Nucleated red blood cell count	measurement	0.573119	0
ENSG00000170634	ACYP2	EFO_0007937	Serum levels of protein IRF6	measurement	0.55819	0
ENSG00000185236	RAB11B	EFO_0004584	Mean platelet (thrombocyte) volume	measurement	0.545121	0
ENSG00000173578	XCR1	HP_0002024	Malabsorption/coeliac disease | non-cancer illness code, self-reported	gastrointestinal disease	0.522166	0
ENSG00000146374	RSPO3	EFO_0004587	Lymphocyte count	measurement	0.490995	0
ENSG00000109919	MTCH2	CHEBI_6801	Metformin | treatment/medication code	Uncategorised	0.522174	0
ENSG00000125648	SLC25A23	EFO_0005091	Monocyte count	measurement	0.542576	0
ENSG00000099260	PALMD	EFO_0000508	Family history of other specific disorders	genetic, familial or congenital disease	0.691588	0
ENSG00000118007	STAG1	EFO_0003761	Depression	nervous system disease	0.565397	0
ENSG00000131051	RBM39	EFO_0004570	Total bilirubin levels (UKB data field 30840) (Gene-based burden)	measurement	0.55798	0
ENSG00000077044	DGKD	EFO_1001228	Calculus of ureter	urinary system disease	0.589659	0
ENSG00000119655	NPC2	EFO_0004736	Aspartate aminotransferase levels (UKB data field 30650) (Gene-based burden)	measurement	0.512539	0
ENSG00000135597	REPS1	EFO_0004612	High-density lipoprotein 3 cholesterol levels	measurement	0.557988	0
ENSG00000108599	AKAP10	EFO_0004784	Age completed full time education	measurement	0.51081	0
ENSG00000141664	ZCCHC2	EFO_0007989	Monocyte percentage	measurement	0.537516	0
ENSG00000139531	SUOX	EFO_0007996	Eosinophil percentage of granulocytes	measurement	0.512525	0
ENSG00000141736	ERBB2	EFO_0003767	Inflammatory bowel disease and other gastroenteritis and colitis	gastrointestinal disease	0.605238	1
ENSG00000135390	ATP5MC2	EFO_0004614	Apolipoprotein A levels	measurement	0.512548	0
ENSG00000106052	TAX1BP1	EFO_0007988	White blood cell count	measurement	0.573117	0
ENSG00000164051	CCDC51	EFO_0004617	Cystatin C levels (UKB data field 30720) (Gene-based burden)	measurement	0.520042	0
ENSG00000168427	KLHL30	EFO_0009188	Red blood cell (erythrocyte) distribution width	measurement	0.510986	0
ENSG00000231389	HLA-DPA1	EFO_0000685	Rheumatoid arthritis	musculoskeletal or connective tissue disease	0.426721	0
ENSG00000107882	SUFU	EFO_0004713	FEV1 FVC ratio Z score (UKB data field 20258) (Gene-based burden)	measurement	0.545037	0
ENSG00000114573	ATP6V1A	EFO_0004627	IGF 1 (UKB data field 30770) (Gene-based burden)	measurement	0.52921	0
ENSG00000167193	CRK	EFO_0004833	Neutrophill count	measurement	0.449482	0
ENSG00000116120	FARSB	EFO_0009716	Relative age of first facial hair	measurement	0.529211	0
ENSG00000118503	TNFAIP3	MONDO_0800045			0.759091	0
ENSG00000141510	TP53	MONDO_0002278	Benign neoplasm of colon	cell proliferation disorder	0.522113	0
ENSG00000004848	ARX	MONDO_0010224			0.666625	0
ENSG00000185324	CDK10	EFO_0004339	Standing height	measurement	0.51252	0
ENSG00000141574	SECTM1	EFO_0005110	Fatty acid(24:0)_[M-H]1- levels	measurement	0.558291	0
ENSG00000130005	GAMT	EFO_0004587	Lymphocyte count	measurement	0.449955	0
ENSG00000238083	LRRC37A2	EFO_0007990	Neutrophill percentage	measurement	0.529171	0
ENSG00000174946	GPR171	EFO_0004584	Mean platelet (thrombocyte) volume	measurement	0.529165	0
ENSG00000255524	NPIPB8	EFO_0005093	Hip circumference	measurement	0.574043	0
ENSG00000005100	DHX33	EFO_0007800	Trunk fat percentage	measurement	0.498354	0
ENSG00000185619	PCGF3	EFO_0000400	Diabetes mellitus	pancreas disease	0.512516	0
ENSG00000112365	ZBTB24	EFO_0004339	Standing height	measurement	0.449669	0
ENSG00000173338	KCNK7	EFO_0009270	Heel bone mineral density (bmd) t-score, automated	measurement	0.481527	0
ENSG00000172992	DCAKD	EFO_0004778	Overall health rating	Uncategorised	0.51252	0
ENSG00000138777	PPA2	EFO_0004584	Mean platelet (thrombocyte) volume	measurement	0.545094	0
ENSG00000156650	KAT6B	EFO_0004713	FEV1 FVC ratio Z score (UKB data field 20258) (Gene-based burden)	measurement	0.512553	0
ENSG00000155906	RMND1	HP_0400007	"Excessive, freguent and irrelgular menstruation"	phenotype	0.522122	0
ENSG00000205784	ARRDC5	EFO_0004314	Forced expiratory volume in 1-second (fev1)	measurement	0.512524	0
ENSG00000169230	PRELID1	EFO_0004587	Lymphocyte count	measurement	0.451215	0
ENSG00000172725	CORO1B	EFO_0004526	Mean corpuscular volume	measurement	0.473357	0
ENSG00000219481	NBPF1	EFO_0004340	Body mass index (bmi)	measurement	0.512525	0
ENSG00000159714	ZDHHC1	EFO_0007824	Pattern 4 | hair/balding pattern	measurement	0.512577	0
ENSG00000109339	MAPK10	EFO_0004705	Acquired hypothyroidism	endocrine system disease	0.4508	0
ENSG00000186197	EDARADD	EFO_0000508	Family history of other specific disorders	genetic, familial or congenital disease	0.634409	0
ENSG00000084207	GSTP1	EFO_0004305	Nucleated red blood cell count	measurement	0.512527	0
ENSG00000125347	IRF1	EFO_0000508	Family history of other specific disorders	genetic, familial or congenital disease	0.669972	0
ENSG00000135486	HNRNPA1	EFO_0004842	Eosinophill count	measurement	0.512547	0
ENSG00000132361	CLUH	EFO_0006336	Diastolic blood pressure, manual reading	measurement	0.545145	0
ENSG00000173145	NOC3L	EFO_0004531	Urate levels (UKB data field 30880) (Gene-based burden)	measurement	0.512535	0
ENSG00000158104	HPD	EFO_0007986	Reticulocyte count	measurement	0.520036	1
ENSG00000177951	BET1L	EFO_0003923	Heel bone mineral density (bmd) t-score, automated (right)	measurement	0.573122	0
ENSG00000109184	DCUN1D4	EFO_0004995	Trunk fat-free mass	measurement	0.512534	0
ENSG00000139641	ESYT1	EFO_0009389	Sum eosinophil basophil counts	measurement	0.522034	0
ENSG00000102921	N4BP1	EFO_0007996	Eosinophil percentage of granulocytes	measurement	0.545062	0
ENSG00000234127	TRIM26	EFO_0007991	Eosinophill percentage	measurement	0.502035	0
ENSG00000126247	CAPNS1	EFO_0000508	Family history of other specific disorders	genetic, familial or congenital disease	0.694842	0
ENSG00000081665	ZNF506	EFO_0007984	Platelet distribution width	measurement	0.545042	0
ENSG00000138111	MFSD13A	EFO_0004338	Weight, manual entry	measurement	0.574781	0
ENSG00000145217	SLC26A1	MONDO_0011759			0.68484	0
ENSG00000150637	CD226	EFO_0004584	Mean platelet (thrombocyte) volume	measurement	0.567994	0
ENSG00000113389	NPR3	EFO_0004339	Standing height	measurement	0.451593	0
ENSG00000117834	SLC5A9	EFO_0000508	Family history of other specific disorders	genetic, familial or congenital disease	0.698879	0
ENSG00000115468	EFHD1	EFO_0004526	Mean corpuscular volume	measurement	0.545156	0
ENSG00000115598	IL1RL2	EFO_0008169	Interleukin-1 receptor-like 2 measurement	measurement	0.657819	1
ENSG00000055813	CCDC85A	EFO_0004339	Standing height	measurement	0.558358	0
ENSG00000105287	PRKD2	EFO_0004339	Standing height	measurement	0.512564	0
ENSG00000140398	NEIL1	EFO_0004584	Mean platelet (thrombocyte) volume	measurement	0.481275	0
ENSG00000158113	LRRC43	EFO_0004340	Body mass index (bmi)	measurement	0.558323	0
ENSG00000178538	CA8	EFO_0007937	Serum levels of protein IRF6	measurement	0.512568	0
ENSG00000118689	FOXO3	EFO_0005409	Trunk predicted mass	measurement	0.557588	0
ENSG00000178761	FAM219B	EFO_0007986	Reticulocyte count	measurement	0.512544	0
ENSG00000196547	MAN2A2	EFO_0004309	Platelet count	measurement	0.448177	0
ENSG00000070614	NDST1	EFO_0004833	Neutrophill count	measurement	0.51252	0
ENSG00000109881	CCDC34	EFO_0007824	Pattern 4 | hair/balding pattern	measurement	0.552579	0
ENSG00000120659	TNFSF11	EFO_0007993	Lymphocyte percentage	measurement	0.445561	1
ENSG00000164332	UBLCP1	EFO_0000729	Ulcerative colitis	gastrointestinal disease	0.522149	0
ENSG00000186407	CD300E	EFO_0004308	Decreased white blood cell count	measurement	0.486412	0
ENSG00000003096	KLHL13	EFO_0000508	Family history of other specific disorders	genetic, familial or congenital disease	0.662776	0
ENSG00000196502	SULT1A1	EFO_0010130	Accelerometer study data quality, good wear time (UKB data field 90015)	phenotype	0.52003	0
ENSG00000140391	TSPAN3	EFO_0004536	Serum levels of protein TBP	measurement	0.51252	0
ENSG00000184900	SUMO3	EFO_0004614	Apolipoprotein A levels	measurement	0.512566	0
ENSG00000184924	PTRHD1	EFO_0007800	Trunk fat percentage	measurement	0.584993	0
ENSG00000204264	PSMB8	EFO_0000400	Diabetes mellitus	pancreas disease	0.557663	1
ENSG00000145386	CCNA2	EFO_0004541	Glycated haemoglobin HbA1c levels adjusted for BMI	measurement	0.512532	0
ENSG00000151729	SLC25A4	EFO_0000508	Family history of other specific disorders	genetic, familial or congenital disease	0.700259	0
ENSG00000140995	DEF8	EFO_0004995	Trunk fat-free mass	measurement	0.589596	0
ENSG00000175087	PDIK1L	EFO_0000508	Family history of other specific disorders	genetic, familial or congenital disease	0.67188	0
ENSG00000115109	EPB41L5	EFO_0007984	Platelet distribution width	measurement	0.455162	0
ENSG00000075643	MOCOS	MONDO_0011346			0.652986	0
ENSG00000204614	TRIM40	EFO_0004528	Mean corpuscular haemoglobin concentration	measurement	0.476101	0
ENSG00000169181	GSG1L	EFO_0000508	Family history of other specific disorders	genetic, familial or congenital disease	0.688741	0
ENSG00000214530	STARD10	EFO_0004584	Mean platelet (thrombocyte) volume	measurement	0.512535	0
ENSG00000115935	WIPF1	EFO_0007984	Platelet distribution width	measurement	0.540671	0
ENSG00000187239	FNBP1	EFO_0000508	Family history of other specific disorders	genetic, familial or congenital disease	0.63846	0
ENSG00000243927	MRPS6	EFO_0006336	Diastolic blood pressure, manual reading	measurement	0.512521	0
ENSG00000162512	SDC3	EFO_0004696	Serum levels of protein SHBG	measurement	0.449398	0
ENSG00000214941	ZSWIM7	EFO_0004531	Urate levels (UKB data field 30880) (Gene-based burden)	measurement	0.525902	0
ENSG00000081148	IMPG2	Orphanet_1243			0.693745	0
ENSG00000178764	ZHX2	EFO_0011011	Sitting height	measurement	0.512535	0
ENSG00000007047	MARK4	EFO_0004735	Alanine aminotransferase levels (UKB data field 30620) (Gene-based burden)	measurement	0.512529	0
ENSG00000198093	ZNF649	EFO_0004612	High-density lipoprotein 3 cholesterol levels	measurement	0.537516	0
ENSG00000137672	TRPC6	EFO_0000508	Family history of other specific disorders	genetic, familial or congenital disease	0.652323	0
ENSG00000188716	DUSP29	EFO_0007800	Trunk fat percentage	measurement	0.558069	0
ENSG00000204160	ZDHHC18	EFO_0000537	Hypertension	cardiovascular disease	0.55796	0
ENSG00000095906	NUBP2	EFO_0004526	Mean corpuscular volume	measurement	0.545035	0
ENSG00000159714	ZDHHC1	EFO_0004612	High-density lipoprotein 3 cholesterol levels	measurement	0.545084	0
ENSG00000104723	TUSC3	EFO_0000508	Family history of other specific disorders	genetic, familial or congenital disease	0.725263	0
ENSG00000101004	NINL	EFO_0005409	Trunk predicted mass	measurement	0.557998	0
ENSG00000089022	MAPKAPK5	EFO_0000676	Psoriasis	integumentary system disease	0.575624	0
ENSG00000136816	TOR1B	EFO_0000508	Family history of other specific disorders	genetic, familial or congenital disease	0.666217	0
ENSG00000143384	MCL1	EFO_0007788	Waist-to-hip ratio adjusted for body mass index	measurement	0.468694	0
ENSG00000047579	DTNBP1	EFO_0004541	Glycated haemoglobin HbA1c levels adjusted for BMI	measurement	0.512537	0
ENSG00000124614	RPS10	EFO_0000508	Family history of other specific disorders	genetic, familial or congenital disease	0.670539	1
ENSG00000125498	KIR2DL1	EFO_0007989	Monocyte percentage	measurement	0.54247	0
ENSG00000174992	ZG16	EFO_0010700	High light scatter reticulocyte percentage (UKB data field 30290) (Gene-based burden)	measurement	0.545179	0
ENSG00000203791	EEF1AKMT2	EFO_0004338	Weight, manual entry	measurement	0.438569	0
ENSG00000007168	PAFAH1B1	EFO_0001645	Heart disease | illnesses of adopted siblings	cardiovascular disease	0.523275	0
ENSG00000157184	CPT2	EFO_0009599	Feeling hurt	measurement	0.545183	1
ENSG00000137338	PGBD1	EFO_0009518	Complication of amputation stump (PheCode 874)	injury, poisoning or other complication	0.435731	0
ENSG00000072210	ALDH3A2	EFO_0000508	Family history of other specific disorders	genetic, familial or congenital disease	0.734244	0
ENSG00000135148	TRAFD1	EFO_0010618	Pappalysin-1 levels	measurement	0.573155	0
ENSG00000204536	CCHCR1	EFO_0003956	Hayfever, allergic rhinitis or eczema | blood clot, dvt, bronchitis, emphysema, asthma, rhinitis, eczema, allergy diagnosed by doctor	respiratory or thoracic disease	0.464134	0
ENSG00000188895	MSL1	EFO_0004527	Mean corpuscular haemoglobin	measurement	0.512531	0
ENSG00000152217	SETBP1	MONDO_0010010			0.732835	0
ENSG00000186660	ZFP91	HP_0003124	Hypercholesterolemia	phenotype	0.512523	0
ENSG00000103227	LMF1	EFO_0004980	Appendicular lean mass	measurement	0.454763	0
ENSG00000012124	CD22	EFO_0004532	Gamma glutamyltransferase levels (UKB data field 30730) (Gene-based burden)	measurement	0.529166	1
ENSG00000157343	ARMC12	EFO_0007986	Reticulocyte count	measurement	0.537504	0
ENSG00000165868	HSPA12A	EFO_0004340	Body mass index (bmi)	measurement	0.512516	0
ENSG00000124201	ZNFX1	EFO_0009253	Immature reticulocyte fraction	measurement	0.512535	0
ENSG00000196655	TRAPPC4	MONDO_0032894			0.663055	0
ENSG00000166441	RPL27A	EFO_0000508	Family history of other specific disorders	genetic, familial or congenital disease	0.67461	1
ENSG00000175029	CTBP2	EFO_0011011	Sitting height	measurement	0.573086	0
ENSG00000145103	ILDR1	EFO_0004531	Urate levels (UKB data field 30880) (Gene-based burden)	measurement	0.512524	0
ENSG00000082641	NFE2L1	EFO_0004587	Lymphocyte count	measurement	0.512538	0
ENSG00000171044	XKR6	EFO_0004995	Trunk fat-free mass	measurement	0.449783	0
ENSG00000112578	BYSL	EFO_0007989	Monocyte percentage	measurement	0.511473	0
ENSG00000157870	PRXL2B	MONDO_0005301	ICD10 G35: Multiple sclerosis (Gene-based burden)	immune system disease	0.514277	0
ENSG00000198156	NPIPB6	EFO_0000384	Regional enteritis	gastrointestinal disease	0.508527	0
ENSG00000169704	GP9	EFO_0004314	Forced expiratory volume in 1-second (fev1)	measurement	0.512559	0
ENSG00000146733	PSPH	EFO_0005409	Trunk predicted mass	measurement	0.514288	0
ENSG00000141985	SH3GL1	EFO_0004509	Hemoglobin [conditional]	measurement	0.512552	0
ENSG00000078403	MLLT10	EFO_0004541	Glycated haemoglobin HbA1c levels adjusted for BMI	measurement	0.545075	0
ENSG00000143537	ADAM15	EFO_0009270	Heel bone mineral density (bmd) t-score, automated	measurement	0.537507	0
ENSG00000175164	ABO	EFO_0004697	Testosterone to estradiol ratio	measurement	0.559304	0
ENSG00000173338	KCNK7	EFO_0001645	Heart disease | illnesses of adopted siblings	cardiovascular disease	0.473523	0
ENSG00000170439	TMT1B	EFO_0007991	Eosinophill percentage	measurement	0.573318	0
ENSG00000163479	SSR2	EFO_0010700	High light scatter reticulocyte percentage (UKB data field 30290) (Gene-based burden)	measurement	0.53751	0
ENSG00000204580	DDR1	EFO_1000636	Inflammatory skin disease	integumentary system disease	0.449191	0
ENSG00000137871	ZNF280D	EFO_0004309	Platelet count	measurement	0.449993	0
ENSG00000125952	MAX	EFO_0004509	Hemoglobin [conditional]	measurement	0.512554	0
ENSG00000196787	H2AC11	EFO_0008354	Number of incorrect matches in round	measurement	0.514284	0
ENSG00000100714	MTHFD1	EFO_0004570	Total bilirubin levels (UKB data field 30840) (Gene-based burden)	measurement	0.545127	0
ENSG00000143412	ANXA9	EFO_0009718	Peak expiratory flow (pef)	measurement	0.570385	0
ENSG00000204371	EHMT2	EFO_0003770	Diabetic retinopathy	disease of visual system	0.210819	0
ENSG00000125901	MRPS26	EFO_0010701	Mean reticulocyte volume (UKB data field 30260) (Gene-based burden)	measurement	0.51253	0
ENSG00000179344	HLA-DQB1	MONDO_0005147	Probable type 1 diabetes (Gene-based burden)	pancreas disease	0.662972	0
ENSG00000140443	IGF1R	EFO_0010701	Mean reticulocyte volume (UKB data field 30260) (Gene-based burden)	measurement	0.512532	1
ENSG00000215529	EFCAB8	EFO_0004530	Triglyceride levels	measurement	0.512525	0
ENSG00000064042	LIMCH1	EFO_0004308	Decreased white blood cell count	measurement	0.575406	0
ENSG00000115677	HDLBP	EFO_0004615	Serum levels of protein APOB	measurement	0.545152	0
ENSG00000170634	ACYP2	EFO_0008111	No | surgery/amputation of toe or leg	measurement	0.522029	0
ENSG00000183655	KLHL25	EFO_0004587	Lymphocyte count	measurement	0.512543	0
ENSG00000127129	EDN2	EFO_0004339	Standing height	measurement	0.454876	0
ENSG00000111144	LTA4H	EFO_0003958	Childhood sunburn occasions	integumentary system disease	0.558505	0
ENSG00000110079	MS4A4A	EFO_0007990	Neutrophill percentage	measurement	0.449476	0
ENSG00000173171	MTX1	EFO_0000405	Anal and rectal conditions	Uncategorised	0.524421	0
ENSG00000137310	TCF19	EFO_0000618	Other and unspecified disorders of the nervous system	nervous system disease	0.451635	0
ENSG00000198925	ATG9A	EFO_0004339	Standing height	measurement	0.545067	0
ENSG00000141316	SPACA3	EFO_0009188	Red blood cell (erythrocyte) distribution width	measurement	0.451299	0
ENSG00000183137	CEP57L1	EFO_0004526	Mean corpuscular volume	measurement	0.409916	0
ENSG00000182180	MRPS16	MONDO_0005148	Type 2 diabetes	pancreas disease	0.57398	0
ENSG00000167074	TEF	EFO_0005090	Basophill count	measurement	0.529189	0
ENSG00000122986	HVCN1	EFO_0000676	Psoriasis	integumentary system disease	0.510711	0
ENSG00000055957	ITIH1	EFO_0004509	Hemoglobin [conditional]	measurement	0.509051	0
ENSG00000189134	NKAPL	EFO_0001379	Other endocrine disorders	endocrine system disease	0.524378	0
ENSG00000111252	SH2B3	EFO_0007987	DNA methylation-estimated granulocyte proportions	measurement	0.555129	0
ENSG00000119707	RBM25	EFO_0008354	Number of incorrect matches in round	measurement	0.512546	0
ENSG00000185523	SPATA45	EFO_0010700	High light scatter reticulocyte percentage (UKB data field 30290) (Gene-based burden)	measurement	0.529165	0
ENSG00000112367	FIG4	EFO_0005090	Basophill count	measurement	0.512554	0
ENSG00000007171	NOS2	EFO_0009594	Severity of manic/irritable episodes	measurement	0.529148	0
ENSG00000048544	MRPS10	EFO_0007991	Eosinophill percentage	measurement	0.555248	0
ENSG00000131238	PPT1	EFO_0000508	Family history of other specific disorders	genetic, familial or congenital disease	0.701314	0
ENSG00000087365	SF3B2	EFO_0010700	High light scatter reticulocyte percentage (UKB data field 30290) (Gene-based burden)	measurement	0.522104	0
ENSG00000197223	C1D	EFO_0007824	Pattern 4 | hair/balding pattern	measurement	0.514276	0
ENSG00000026103	FAS	EFO_0004833	Neutrophill count	measurement	0.529163	0
ENSG00000178719	GRINA	EFO_0000508	Family history of other specific disorders	genetic, familial or congenital disease	0.662327	0
ENSG00000139998	RAB15	EFO_0004980	Appendicular lean mass	measurement	0.585213	0
ENSG00000138271	GPR87	EFO_0009959	ICD10 K57: diverticular disease diverticulitis (Gene-based burden)	gastrointestinal disease	0.512542	0
ENSG00000143740	SNAP47	EFO_0007777	Basal metabolic rate	measurement	0.581165	0
ENSG00000204531	POU5F1	EFO_0004312	Forced vital capacity (fvc)	measurement	0.540181	0
ENSG00000204542	C6orf15	HP_0000079	Congenital anomalies of urinary system	phenotype	0.582476	0
ENSG00000204538	PSORS1C2	EFO_0009390	Sum neutrophil eosinophil counts	measurement	0.400907	0
ENSG00000164039	BDH2	EFO_0007814	3mm regularity index (left)	measurement	0.545044	0
ENSG00000171867	PRNP	MONDO_0011299			0.724863	0
ENSG00000025293	PHF20	EFO_0004337	Antonym | fi11	biological process	0.557986	0
ENSG00000128591	FLNC	HP_0001626	Symptoms and signs involving the circulatory and respiratory systems	respiratory or thoracic disease	0.711467	0
ENSG00000091651	ORC6	Orphanet_2554			0.699449	0
ENSG00000197375	SLC22A5	EFO_0003767	Inflammatory bowel disease and other gastroenteritis and colitis	gastrointestinal disease	0.590547	0
ENSG00000206052	DOK6	EFO_1001055	Hypothyroidism/myxoedema | non-cancer illness code, self-reported	Uncategorised	0.545043	0
ENSG00000147324	MFHAS1	EFO_0003958	Childhood sunburn occasions	integumentary system disease	0.512525	0
ENSG00000144524	COPS7B	EFO_0004833	Neutrophill count	measurement	0.576775	0
ENSG00000158604	TMED4	EFO_0004611	Low density lipoprotein cholesterol levels	measurement	0.507837	0
ENSG00000198189	HSD17B11	EFO_0004348	Hematocrit	measurement	0.512539	0
ENSG00000076716	GPC4	EFO_0000508	Family history of other specific disorders	genetic, familial or congenital disease	0.663124	0
ENSG00000055483	USP36	EFO_0004995	Trunk fat-free mass	measurement	0.450041	0
ENSG00000114902	SPCS1	EFO_0011011	Sitting height	measurement	0.512567	0
ENSG00000178623	GPR35	EFO_0007989	Monocyte percentage	measurement	0.481034	0
ENSG00000128891	CCDC32	EFO_0004526	Mean corpuscular volume	measurement	0.450301	0
ENSG00000154743	TSEN2	MONDO_0004979	Asthma	respiratory or thoracic disease	0.520034	0
ENSG00000112182	BACH2	EFO_0004528	Mean corpuscular haemoglobin concentration	measurement	0.450348	0
ENSG00000124491	F13A1	EFO_0000508	Family history of other specific disorders	genetic, familial or congenital disease	0.698782	1
ENSG00000206052	DOK6	EFO_0007988	White blood cell count	measurement	0.529199	0
ENSG00000100393	EP300	EFO_0007800	Trunk fat percentage	measurement	0.495795	0
ENSG00000184209	SNRNP35	EFO_0004842	Eosinophill count	measurement	0.479276	0
ENSG00000221947	XKR9	EFO_0010972	Serum phosphate levels	measurement	0.529161	0
ENSG00000143382	ADAMTSL4	EFO_0004314	Forced expiratory volume in 1-second (fev1)	measurement	0.529564	0
ENSG00000272398	CD24	EFO_0004305	Nucleated red blood cell count	measurement	0.455002	0
ENSG00000050820	BCAR1	EFO_0001379	Other endocrine disorders	endocrine system disease	0.512518	0
ENSG00000111540	RAB5B	EFO_0004312	Forced vital capacity (fvc)	measurement	0.450602	0
ENSG00000168646	AXIN2	MONDO_0015356			0.709598	0
ENSG00000198090	KRTAP4-6	EFO_0005409	Trunk predicted mass	measurement	0.529179	0
ENSG00000153147	SMARCA5	EFO_0000537	Hypertension	cardiovascular disease	0.522045	0
ENSG00000196465	MYL6B	EFO_0004305	Nucleated red blood cell count	measurement	0.558119	0
ENSG00000153107	ANAPC1	EFO_0004514	Heel quantitative ultrasound index (qui), direct entry (right)	measurement	0.511121	0
ENSG00000132481	TRIM47	GO_0036273	Response to statins (LDL cholesterol change)	measurement	0.574979	0
ENSG00000164078	MST1R	MONDO_0005178	Osteoarthritis	musculoskeletal or connective tissue disease	0.496475	0
ENSG00000164330	EBF1	EFO_0004584	Mean platelet (thrombocyte) volume	measurement	0.512526	0
ENSG00000170606	HSPA4	EFO_0009270	Heel bone mineral density (bmd) t-score, automated	measurement	0.451572	0
