## Supplementary Tables for "Genetic dose-response modelling predicts drug mechanisms, dosing, and adverse events" (part 17 of 24)

### Sheet: Supplementary Table 2 (continued)
Gene	Gene symbol	Disease id	Disease	Disease category	VIDRA Therapeutic Score	Approved drug
ENSG00000149485	FADS1	MONDO_0004907			0.512542	0
ENSG00000170348	TMED10	EFO_1000243	Sebaceous cyst	cell proliferation disorder	0.572961	0
ENSG00000160193	WDR4	MONDO_0032690			0.694838	0
ENSG00000049656	CLPTM1L	EFO_0000389	Melanomas of skin	cell proliferation disorder	0.612281	0
ENSG00000127337	YEATS4	EFO_0004458	C reactive protein levels (UKB data field 30710) (Gene-based burden)	measurement	0.512667	0
ENSG00000071794	HLTF	EFO_0011011	Sitting height	measurement	0.522033	0
ENSG00000155744	HYCC2	EFO_0001663	Prostate cancer | illnesses of adopted father	cell proliferation disorder	0.522079	0
ENSG00000146859	TMEM140	EFO_0007978	Red blood cell count	measurement	0.529129	0
ENSG00000081665	ZNF506	EFO_0007991	Eosinophill percentage	measurement	0.512541	0
ENSG00000180834	MAP6D1	EFO_0004526	Mean corpuscular volume	measurement	0.514277	0
ENSG00000141252	VPS53	EFO_0005091	Monocyte count	measurement	0.512563	0
ENSG00000168685	IL7R	MONDO_0010938			0.661692	0
ENSG00000125388	GRK4	EFO_0004833	Neutrophill count	measurement	0.54506	0
ENSG00000169714	CNBP	EFO_0007986	Reticulocyte count	measurement	0.512535	0
ENSG00000204977	TRIM13	EFO_0007777	Basal metabolic rate	measurement	0.557729	0
ENSG00000165030	NFIL3	EFO_0004696	Serum levels of protein SHBG	measurement	0.512523	0
ENSG00000174775	HRAS	EFO_0009188	Red blood cell (erythrocyte) distribution width	measurement	0.53172	0
ENSG00000127980	PEX1	EFO_0004784	Age completed full time education	measurement	0.572988	0
ENSG00000137868	STRA6	EFO_0005569			0.696213	0
ENSG00000204160	ZDHHC18	HP_0003124	Hypercholesterolemia	phenotype	0.540677	0
ENSG00000149761	NUDT22	EFO_0004340	Body mass index (bmi)	measurement	0.512539	0
ENSG00000129226	CD68	EFO_0004627	IGF 1 (UKB data field 30770) (Gene-based burden)	measurement	0.512555	0
ENSG00000137710	RDX	EFO_0004838	Calcium levels (UKB data field 30680) (Gene-based burden)	measurement	0.52605	0
ENSG00000219545	UMAD1	EFO_0007987	DNA methylation-estimated granulocyte proportions	measurement	0.558064	0
ENSG00000177595	PIDD1	EFO_0004611	Low density lipoprotein cholesterol levels	measurement	0.512534	0
ENSG00000110172	CHORDC1	EFO_0005409	Trunk predicted mass	measurement	0.511787	0
ENSG00000150433	TMEM218	MONDO_0030454			0.687911	0
ENSG00000081320	STK17B	EFO_0004528	Mean corpuscular haemoglobin concentration	measurement	0.450235	0
ENSG00000132463	GRSF1	EFO_0004526	Mean corpuscular volume	measurement	0.55824	0
ENSG00000213918	DNASE1	EFO_0004518	Creatinine levels (UKB data field 30700) (Gene-based burden)	measurement	0.589654	0
ENSG00000260325	HSPB9	EFO_0005091	Monocyte count	measurement	0.512539	0
ENSG00000205352	PRR13	EFO_0004611	Low density lipoprotein cholesterol levels	measurement	0.512521	0
ENSG00000103126	AXIN1	EFO_0005409	Trunk predicted mass	measurement	0.484431	0
ENSG00000175164	ABO	EFO_0004459	Ferritin levels	measurement	0.520069	0
ENSG00000090316	MAEA	EFO_0004314	Forced expiratory volume in 1-second (fev1)	measurement	0.545069	0
ENSG00000158748	HTR6	EFO_0004354	Relative amplitude of rest-activity cycles	biological process	0.512519	1
ENSG00000182934	SRPRA	EFO_0007994	Neutrophil percentage of granulocytes	measurement	0.512563	0
ENSG00000173889	PHC3	MONDO_0008315	ICD10 C61: Malignant neoplasm of prostate	cell proliferation disorder	0.510594	0
ENSG00000126860	EVI2A	EFO_0004574	Total cholesterol levels	measurement	0.512536	0
ENSG00000132842	AP3B1	MONDO_0011997			0.691886	0
ENSG00000215045	GRID2IP	EFO_0004309	Platelet count	measurement	0.514289	0
ENSG00000081014	AP4E1	EFO_0004838	Calcium levels (UKB data field 30680) (Gene-based burden)	measurement	0.512553	0
ENSG00000143226	FCGR2A	EFO_0004348	Hematocrit	measurement	0.538144	0
ENSG00000263528	IKBKE	EFO_0007993	Lymphocyte percentage	measurement	0.540675	0
ENSG00000178966	RMI1	EFO_0007828	Daytime nap	measurement	0.51253	0
ENSG00000168944	CEP120	EFO_0004532	Gamma glutamyltransferase levels (UKB data field 30730) (Gene-based burden)	measurement	0.5128	0
ENSG00000135929	CYP27A1	EFO_0004309	Platelet count	measurement	0.52918	0
ENSG00000166323	C11orf65	MONDO_0003582			0.726535	0
ENSG00000166825	ANPEP	CHEBI_6801	Metformin | treatment/medication code	Uncategorised	0.52206	0
ENSG00000077312	SNRPA	EFO_0004833	Neutrophill count	measurement	0.512559	0
ENSG00000142655	PEX14	EFO_0000305	Breast cancer | illnesses of adopted mother	cell proliferation disorder	0.545129	0
ENSG00000189077	TMEM120A	EFO_0004533	Alkaline phosphatase levels (UKB data field 30610) (Gene-based burden)	measurement	0.523873	0
ENSG00000162711	NLRP3	EFO_0004833	Neutrophill count	measurement	0.557357	0
ENSG00000175899	A2M	EFO_0004348	Hematocrit	measurement	0.545103	0
ENSG00000176842	IRX5	EFO_0007993	Lymphocyte percentage	measurement	0.520072	0
ENSG00000175895	PLEKHF2	EFO_0004735	Alanine aminotransferase levels (UKB data field 30620) (Gene-based burden)	measurement	0.512855	0
ENSG00000043591	ADRB1	EFO_0004612	High-density lipoprotein 3 cholesterol levels	measurement	0.529148	1
ENSG00000173338	KCNK7	EFO_0004527	Mean corpuscular haemoglobin	measurement	0.512522	0
ENSG00000140379	BCL2A1	EFO_0004308	Decreased white blood cell count	measurement	0.520054	0
ENSG00000074356	NCBP3	EFO_0007989	Monocyte percentage	measurement	0.512546	0
ENSG00000144567	RETREG2	EFO_0007990	Neutrophill percentage	measurement	0.512522	0
ENSG00000198914	POU3F3	EFO_0000508	Family history of other specific disorders	genetic, familial or congenital disease	0.675457	0
ENSG00000147443	DOK2	EFO_0004526	Mean corpuscular volume	measurement	0.450494	0
ENSG00000283632	EXOC3L2	EFO_0001645	Heart disease | illnesses of adopted siblings	cardiovascular disease	0.48255	0
ENSG00000196449	YRDC	EFO_1001375	Ischemic heart disease	cardiovascular disease	0.558139	0
ENSG00000111786	SRSF9	EFO_0004532	Gamma glutamyltransferase levels (UKB data field 30730) (Gene-based burden)	measurement	0.472245	0
ENSG00000109332	UBE2D3	EFO_0009803	Number of treatments/medications taken	Uncategorised	0.56538	0
ENSG00000037280	FLT4	EFO_1001950	Colon cancer/sigmoid cancer | cancer code, self-reported	cell proliferation disorder	0.599354	1
ENSG00000115109	EPB41L5	EFO_1000438	Contracture of palmar fascia [dupuytren's disease]	cell proliferation disorder	0.510571	0
ENSG00000134640	MTNR1B	EFO_0009270	Heel bone mineral density (bmd) t-score, automated	measurement	0.474968	1
ENSG00000171862	PTEN	MONDO_0011537			0.694531	0
ENSG00000104529	EEF1D	EFO_0009188	Red blood cell (erythrocyte) distribution width	measurement	0.553662	0
ENSG00000111252	SH2B3	EFO_0005091	Monocyte count	measurement	0.44867	0
ENSG00000085276	MECOM	MONDO_0015780			0.692959	0
ENSG00000132881	CPLANE2	EFO_0004535	Serum levels of protein ALB	measurement	0.512525	0
ENSG00000166949	SMAD3	EFO_1000786	ICD10 M16: Osteoarthritis of hip (Gene-based burden)	musculoskeletal or connective tissue disease	0.540673	0
ENSG00000160326	SLC2A6	EFO_0010701	Mean reticulocyte volume (UKB data field 30260) (Gene-based burden)	measurement	0.558245	0
ENSG00000179344	HLA-DQB1	EFO_0005856	Arthritis (nos) | non-cancer illness code, self-reported	musculoskeletal or connective tissue disease	0.442916	0
ENSG00000178971	CTC1	EFO_0004614	Apolipoprotein A levels	measurement	0.512532	0
ENSG00000169026	SLC49A3	EFO_0007988	White blood cell count	measurement	0.512526	0
ENSG00000176909	MAMSTR	EFO_0003832	Other disorders of gallbladder	gastrointestinal disease	0.440161	0
ENSG00000164068	RNF123	EFO_0004833	Neutrophill count	measurement	0.557989	0
ENSG00000184014	DENND5A	EFO_0004338	Weight, manual entry	measurement	0.511525	0
ENSG00000184497	TMEM255B	GO_0036273	Response to statins (LDL cholesterol change)	measurement	0.558041	0
ENSG00000140718	FTO	EFO_0008111	No | surgery/amputation of toe or leg	measurement	0.545184	0
ENSG00000183023	SLC8A1	EFO_0004342	Waist circumference	measurement	0.587593	0
ENSG00000008988	RPS20	Orphanet_124			0.735263	1
ENSG00000185658	BRWD1	EFO_0008354	Number of incorrect matches in round	measurement	0.545048	0
ENSG00000058453	CROCC	EFO_0004305	Nucleated red blood cell count	measurement	0.512523	0
ENSG00000066427	ATXN3	EFO_0004612	High-density lipoprotein 3 cholesterol levels	measurement	0.545076	0
ENSG00000148180	GSN	EFO_0007937	Serum levels of protein IRF6	measurement	0.556384	0
ENSG00000143384	MCL1	EFO_0009718	Peak expiratory flow (pef)	measurement	0.465532	0
ENSG00000174059	CD34	EFO_0004326	Pulse rate	measurement	0.437978	0
ENSG00000241635	UGT1A1	EFO_0004570	Total bilirubin levels (UKB data field 30840) (Gene-based burden)	measurement	0.46657	0
ENSG00000138028	CGREF1	EFO_0007990	Neutrophill percentage	measurement	0.529178	0
ENSG00000198554	WDHD1	EFO_0004305	Nucleated red blood cell count	measurement	0.512534	0
ENSG00000184207	PGP	EFO_0007777	Basal metabolic rate	measurement	0.477116	0
ENSG00000162869	PPP1R21	EFO_0004305	Nucleated red blood cell count	measurement	0.537508	0
ENSG00000174945	AMZ1	EFO_0009802	Number of operations, self-reported	Uncategorised	0.51252	0
ENSG00000140379	BCL2A1	EFO_0007989	Monocyte percentage	measurement	0.486649	0
ENSG00000185909	KLHDC8B	EFO_0004541	Glycated haemoglobin HbA1c levels adjusted for BMI	measurement	0.605249	0
ENSG00000198740	ZNF652	EFO_0004696	Serum levels of protein SHBG	measurement	0.481585	0
ENSG00000161813	LARP4	EFO_0007010	Interpolated age of participant when cancer first diagnosed	measurement	0.527581	0
ENSG00000078487	ZCWPW1	MONDO_0004975	Alzheimer's disease in APOE e4+ carriers	nervous system disease	0.522139	0
ENSG00000106804	C5	EFO_0007993	Lymphocyte percentage	measurement	0.574936	1
ENSG00000136205	TNS3	EFO_0005091	Monocyte count	measurement	0.557987	0
ENSG00000185480	PARPBP	EFO_0004312	Forced vital capacity (fvc)	measurement	0.472564	0
ENSG00000117676	RPS6KA1	EFO_0004587	Lymphocyte count	measurement	0.450355	0
ENSG00000068912	ERLEC1	EFO_0000508	Family history of other specific disorders	genetic, familial or congenital disease	0.679989	0
ENSG00000070540	WIPI1	EFO_0007990	Neutrophill percentage	measurement	0.512518	0
ENSG00000205726	ITSN1	EFO_0010701	Mean reticulocyte volume (UKB data field 30260) (Gene-based burden)	measurement	0.529213	0
ENSG00000204428	LY6G5C	EFO_0009406	Other disorders of glucose regulation and pancreatic internal secretion	pancreas disease	0.483535	0
ENSG00000244617	ASPRV1	EFO_0004842	Eosinophill count	measurement	0.520043	0
ENSG00000159210	SNF8	EFO_0004696	Serum levels of protein SHBG	measurement	0.449846	0
ENSG00000160202	CRYAA	Orphanet_1377			0.731776	0
ENSG00000178252	WDR6	EFO_0008111	No | surgery/amputation of toe or leg	measurement	0.477085	0
ENSG00000204217	BMPR2	EFO_0007934	Creatinine (enzymatic) in urine	measurement	0.52393	0
ENSG00000169220	RGS14	EFO_0000729	Ulcerative colitis	gastrointestinal disease	0.589612	0
ENSG00000058600	POLR3E	EFO_0009270	Heel bone mineral density (bmd) t-score, automated	measurement	0.54935	0
ENSG00000184357	H1-5	EFO_0004526	Mean corpuscular volume	measurement	0.47457	0
ENSG00000225781	OR6V1	EFO_0000508	Family history of other specific disorders	genetic, familial or congenital disease	0.645639	0
ENSG00000165661	QSOX2	EFO_0004312	Forced vital capacity (fvc)	measurement	0.440292	0
ENSG00000198625	MDM4	EFO_0004339	Standing height	measurement	0.512529	0
ENSG00000100106	TRIOBP	EFO_0007814	3mm regularity index (left)	measurement	0.483358	0
ENSG00000142627	EPHA2	EFO_0004611	Low density lipoprotein cholesterol levels	measurement	0.625813	1
ENSG00000187866	PABIR1	EFO_0009805	Whole body water mass	measurement	0.510874	0
ENSG00000005108	THSD7A	EFO_0007803	Longest period of unenthusiasm / disinterest	measurement	0.573083	0
ENSG00000244734	HBB	EFO_0000508	Family history of other specific disorders	genetic, familial or congenital disease	0.691508	1
ENSG00000121940	CLCC1	EFO_0004612	High-density lipoprotein 3 cholesterol levels	measurement	0.573135	0
ENSG00000154511	DIPK1A	EFO_0004627	IGF 1 (UKB data field 30770) (Gene-based burden)	measurement	0.520046	0
ENSG00000106635	BCL7B	EFO_0004458	C reactive protein levels (UKB data field 30710) (Gene-based burden)	measurement	0.565375	0
ENSG00000090238	YPEL3	EFO_0009597	Suffer from nerves (UKB data field 2010) (Gene-based burden)	measurement	0.512524	0
ENSG00000138075	ABCG5	EFO_0004611	Low density lipoprotein cholesterol levels	measurement	0.396824	0
ENSG00000143845	ETNK2	EFO_0004703	Age when periods started (menarche)	measurement	0.520035	0
ENSG00000112343	TRIM38	EFO_0000676	Psoriasis	integumentary system disease	0.584706	0
ENSG00000204351	SKIC2	EFO_0004526	Mean corpuscular volume	measurement	0.451723	0
ENSG00000102931	ARL2BP	EFO_0004532	Gamma glutamyltransferase levels (UKB data field 30730) (Gene-based burden)	measurement	0.512531	0
ENSG00000105516	DBP	EFO_0007788	Waist-to-hip ratio adjusted for body mass index	measurement	0.512541	0
ENSG00000168268	NT5DC2	EFO_0003966	Eye/eyelid problem | non-cancer illness code, self-reported	disease of visual system	0.548264	0
ENSG00000127948	POR	EFO_0004908	Testosterone to estradiol ratio	measurement	0.323084	0
ENSG00000179361	ARID3B	EFO_0004615	Serum levels of protein APOB	measurement	0.557944	0
ENSG00000213760	ATP6V1G2	EFO_0004527	Mean corpuscular haemoglobin	measurement	0.449598	0
ENSG00000138336	TET1	EFO_0011011	Sitting height	measurement	0.451755	0
ENSG00000196923	PDLIM7	EFO_0004908	Testosterone to estradiol ratio	measurement	0.514275	0
ENSG00000137210	TMEM14B	EFO_0004528	Mean corpuscular haemoglobin concentration	measurement	0.512532	0
ENSG00000104823	ECH1	EFO_0004627	IGF 1 (UKB data field 30770) (Gene-based burden)	measurement	0.514275	0
ENSG00000132823	OSER1	EFO_0007993	Lymphocyte percentage	measurement	0.545122	0
ENSG00000270806	C17orf50	EFO_0000508	Family history of other specific disorders	genetic, familial or congenital disease	0.670872	0
ENSG00000130518	IQCN	EFO_0004308	Decreased white blood cell count	measurement	0.512525	0
ENSG00000072609	CHFR	EFO_0005093	Hip circumference	measurement	0.474019	0
ENSG00000143595	AQP10	EFO_0004570	Total bilirubin levels (UKB data field 30840) (Gene-based burden)	measurement	0.512532	0
ENSG00000113810	SMC4	EFO_0004541	Glycated haemoglobin HbA1c levels adjusted for BMI	measurement	0.520801	0
ENSG00000138092	CENPO	EFO_0000729	Ulcerative colitis	gastrointestinal disease	0.573047	0
ENSG00000087077	TRIP6	EFO_0004611	Low density lipoprotein cholesterol levels	measurement	0.512532	0
ENSG00000186567	CEACAM19	EFO_0004587	Lymphocyte count	measurement	0.512564	0
ENSG00000124641	MED20	EFO_0004527	Mean corpuscular haemoglobin	measurement	0.558027	0
ENSG00000125538	IL1B	EFO_0000537	Hypertension	cardiovascular disease	0.498348	1
ENSG00000275722	LYZL6	EFO_0004308	Decreased white blood cell count	measurement	0.512542	0
ENSG00000138686	BBS7	EFO_0009026			0.642519	0
ENSG00000187175	KRTAP12-1	EFO_0000508	Family history of other specific disorders	genetic, familial or congenital disease	0.671557	0
ENSG00000119865	CNRIP1	EFO_0009805	Whole body water mass	measurement	0.522057	0
ENSG00000177981	ASB8	EFO_0004518	Creatinine levels (UKB data field 30700) (Gene-based burden)	measurement	0.545105	0
ENSG00000108179	PPIF	EFO_0007777	Basal metabolic rate	measurement	0.524428	0
ENSG00000148290	SURF1	MONDO_0000437			0.694264	0
ENSG00000184378	ACTRT3	EFO_0007991	Eosinophill percentage	measurement	0.450499	0
ENSG00000188529	SRSF10	EFO_0007978	Red blood cell count	measurement	0.512567	0
ENSG00000204296	TSBP1	EFO_0008111	No | surgery/amputation of toe or leg	measurement	0.452138	0
ENSG00000204439	C6orf47	EFO_0003839	Retinal problem | non-cancer illness code, self-reported	disease of visual system	0.27987	0
ENSG00000141084	RANBP10	EFO_0004528	Mean corpuscular haemoglobin concentration	measurement	0.450648	0
ENSG00000168496	FEN1	HP_0000836	Hypothyroidism/myxoedema | non-cancer illness code, self-reported	Uncategorised	0.57522	0
ENSG00000136717	BIN1	EFO_0005409	Trunk predicted mass	measurement	0.512537	0
ENSG00000164087	POC1A	EFO_0008219	Blood protein levels [Macrophage inflammatory protein-1b]	measurement	0.545074	0
ENSG00000204469	PRRC2A	EFO_0007010	Interpolated age of participant when cancer first diagnosed	measurement	0.412419	0
ENSG00000054523	KIF1B	EFO_0004309	Platelet count	measurement	0.449725	0
ENSG00000132773	TOE1	EFO_0004587	Lymphocyte count	measurement	0.565379	0
ENSG00000151881	TMEM267	EFO_0004312	Forced vital capacity (fvc)	measurement	0.557995	0
ENSG00000161011	SQSTM1	EFO_0004261	Osteitis deformans [paget's disease of bone]	musculoskeletal or connective tissue disease	0.795188	0
ENSG00000018510	AGPS	EFO_0004908	Testosterone to estradiol ratio	measurement	0.45835	0
ENSG00000110851	PRDM4	EFO_0004339	Standing height	measurement	0.512534	0
ENSG00000149435	GGTLC1	EFO_0000508	Family history of other specific disorders	genetic, familial or congenital disease	0.666205	0
ENSG00000179698	WDR97	EFO_0004696	Serum levels of protein SHBG	measurement	0.512525	0
ENSG00000198087	CD2AP	EFO_0009268	Illnesses of siblings - Alzheimers disease dementia (UKB data field 20111) (Gene-based burden)	measurement	0.551129	0
ENSG00000130768	SMPDL3B	EFO_0004308	Decreased white blood cell count	measurement	0.449395	0
ENSG00000235109	ZSCAN31	MONDO_0045002	ICD10 M53: Other and unspecified dorsopathies, not elsewhere classified (Gene-based burden)	musculoskeletal or connective tissue disease	0.450127	0
ENSG00000172795	DCP2	EFO_0010700	High light scatter reticulocyte percentage (UKB data field 30290) (Gene-based burden)	measurement	0.512529	0
ENSG00000119139	TJP2	EFO_0007937	Serum levels of protein IRF6	measurement	0.512565	0
ENSG00000063854	HAGH	EFO_0007788	Waist-to-hip ratio adjusted for body mass index	measurement	0.529202	0
ENSG00000135596	MICAL1	EFO_0004696	Serum levels of protein SHBG	measurement	0.545153	0
ENSG00000159256	MORC3	EFO_0000508	Family history of other specific disorders	genetic, familial or congenital disease	0.724328	0
ENSG00000115524	SF3B1	EFO_0005854	Allergic rhinitis	respiratory or thoracic disease	0.512523	0
ENSG00000127948	POR	EFO_0004615	Serum levels of protein APOB	measurement	0.490982	0
ENSG00000204516	MICB	EFO_0009459	Rheumatoid arthritis (ACPA-positive)	musculoskeletal or connective tissue disease	0.449826	0
ENSG00000197894	ADH5	EFO_0004627	IGF 1 (UKB data field 30770) (Gene-based burden)	measurement	0.512529	0
ENSG00000237080	EHMT2-AS1	EFO_0009602	ICD10 N42: Other and unspecified disorders of prostate (Gene-based burden)	reproductive system or breast disease	0.520972	0
ENSG00000108187	PBLD	EFO_0006937	Optic nerve head parameters (multi-trait analysis) [EA]	measurement	0.562534	0
ENSG00000112701	SENP6	EFO_0007878	Average weekly intake of other alcoholic drinks	measurement	0.545052	0
ENSG00000107282	APBA1	EFO_0004337	Antonym | fi11	biological process	0.558295	0
ENSG00000115590	IL1R2	MONDO_0024355	Respiratory infection	infectious disease	0.699009	0
ENSG00000204469	PRRC2A	HP_0001891	Iron deficiency anemia secondary to blood loss (chronic)	phenotype	0.498318	0
ENSG00000169189	NSMCE1	MONDO_0005405	Childhood asthma	respiratory or thoracic disease	0.573624	0
ENSG00000100347	SAMM50	EFO_0004530	Triglyceride levels	measurement	0.522026	0
ENSG00000184939	ZFP90	EFO_0004532	Gamma glutamyltransferase levels (UKB data field 30730) (Gene-based burden)	measurement	0.512523	0
ENSG00000276410	H2BC3	EFO_0007986	Reticulocyte count	measurement	0.512563	0
ENSG00000126860	EVI2A	EFO_0004980	Appendicular lean mass	measurement	0.529168	0
ENSG00000130299	GTPBP3	EFO_0004509	Hemoglobin [conditional]	measurement	0.512552	0
ENSG00000138814	PPP3CA	EFO_0007800	Trunk fat percentage	measurement	0.600307	1
ENSG00000156599	ZDHHC5	EFO_0004627	IGF 1 (UKB data field 30770) (Gene-based burden)	measurement	0.557979	0
ENSG00000178567	EPM2AIP1	EFO_0004612	High-density lipoprotein 3 cholesterol levels	measurement	0.545108	0
ENSG00000100890	PRORP	EFO_0000274	Age hay fever, rhinitis or eczema diagnosed	integumentary system disease	0.558015	0
ENSG00000155287	SLC25A28	EFO_0004518	Creatinine levels (UKB data field 30700) (Gene-based burden)	measurement	0.558177	0
ENSG00000091536	MYO15A	MONDO_0005178	Osteoarthritis	musculoskeletal or connective tissue disease	0.49683	0
ENSG00000100362	PVALB	EFO_0005090	Basophill count	measurement	0.512517	0
ENSG00000129933	MAU2	EFO_0004348	Hematocrit	measurement	0.512519	0
ENSG00000182492	BGN	HP_0001626	Symptoms and signs involving the circulatory and respiratory systems	respiratory or thoracic disease	0.700994	0
ENSG00000161999	JMJD8	EFO_0004526	Mean corpuscular volume	measurement	0.450008	0
ENSG00000164615	CAMLG	EFO_0004339	Standing height	measurement	0.522069	0
ENSG00000128524	ATP6V1F	MONDO_0043839	Mouth ulcers | mouth/teeth dental problems	injury, poisoning or other complication	0.522095	0
ENSG00000158874	APOA2	EFO_0004528	Mean corpuscular haemoglobin concentration	measurement	0.529193	0
ENSG00000170049	KCNAB3	EFO_0004528	Mean corpuscular haemoglobin concentration	measurement	0.512561	0
ENSG00000026950	BTN3A1	EFO_0009544	Diseases of esophagus	gastrointestinal disease	0.521315	0
ENSG00000106341	PPP1R17	EFO_0004784	Age completed full time education	measurement	0.55804	0
ENSG00000167195	GOLGA6C	EFO_0009795	Urea levels (UKB data field 30670) (Gene-based burden)	measurement	0.512519	0
ENSG00000204308	RNF5	EFO_0003839	Retinal problem | non-cancer illness code, self-reported	disease of visual system	0.452383	0
ENSG00000181513	ACBD4	EFO_0006335	Systolic blood pressure, manual reading	measurement	0.565412	0
ENSG00000077549	CAPZB	EFO_0007814	3mm regularity index (left)	measurement	0.535408	0
ENSG00000081148	IMPG2	EFO_0007996	Eosinophil percentage of granulocytes	measurement	0.512536	0
ENSG00000165609	NUDT5	EFO_0009718	Peak expiratory flow (pef)	measurement	0.512555	0
ENSG00000112367	FIG4	MONDO_0004976	Amyotrophic lateral sclerosis	nervous system disease	0.694803	0
ENSG00000138798	EGF	EFO_0004587	Lymphocyte count	measurement	0.41543	0
ENSG00000245848	CEBPA	EFO_0004309	Platelet count	measurement	0.512544	0
ENSG00000143107	FNDC7	EFO_0000508	Family history of other specific disorders	genetic, familial or congenital disease	0.723631	0
ENSG00000172638	EFEMP2	EFO_0007988	White blood cell count	measurement	0.512554	0
ENSG00000135914	HTR2B	EFO_0000508	Family history of other specific disorders	genetic, familial or congenital disease	0.664318	1
ENSG00000142511	GPR32	EFO_0000508	Family history of other specific disorders	genetic, familial or congenital disease	0.678421	0
ENSG00000168056	LTBP3	EFO_1001986	Other acquired musculoskeletal deformity	musculoskeletal or connective tissue disease	0.551114	0
ENSG00000101162	TUBB1	EFO_0007978	Red blood cell count	measurement	0.512565	1
ENSG00000196705	ZNF431	EFO_0010701	Mean reticulocyte volume (UKB data field 30260) (Gene-based burden)	measurement	0.542658	0
ENSG00000115839	RAB3GAP1	MONDO_0007079	ICD10 F10.2: Alcohol dependence (Gene-based burden)	nervous system disease	0.521058	0
ENSG00000165917	RAPSN	EFO_0004312	Forced vital capacity (fvc)	measurement	0.545109	0
ENSG00000089486	CDIP1	EFO_0009805	Whole body water mass	measurement	0.522114	0
ENSG00000158987	RAPGEF6	EFO_0004339	Standing height	measurement	0.447389	0
ENSG00000130766	SESN2	EFO_0007991	Eosinophill percentage	measurement	0.512546	0
ENSG00000134222	PSRC1	EFO_0000589	ICD10 E89: Postprocedural endocrine and metabolic complications and disorders, not elsewhere classified (Gene-based burden)	Uncategorised	0.606087	0
ENSG00000141510	TP53	EFO_0003835	"Benign neoplasm of colon, rectum, anus and anal canal"	cell proliferation disorder	0.522083	0
ENSG00000148308	GTF3C5	EFO_0007994	Neutrophil percentage of granulocytes	measurement	0.573005	0
ENSG00000111145	ELK3	EFO_0005091	Monocyte count	measurement	0.512529	0
ENSG00000133574	GIMAP4	EFO_0007986	Reticulocyte count	measurement	0.479833	0
ENSG00000136682	ZNG1B	EFO_1001859	ICD10 N43: Hydrocele and spermatocele (Gene-based burden)	reproductive system or breast disease	0.585649	0
ENSG00000136689	IL1RN	EFO_1001859	ICD10 N43: Hydrocele and spermatocele (Gene-based burden)	reproductive system or breast disease	0.586336	0
ENSG00000254858	MPV17L2	EFO_0004338	Weight, manual entry	measurement	0.573933	0
ENSG00000136240	KDELR2	EFO_0009188	Red blood cell (erythrocyte) distribution width	measurement	0.537906	0
ENSG00000143382	ADAMTSL4	EFO_0007997	Granulocyte percentage of myeloid white cells	measurement	0.574498	0
ENSG00000007341	ST7L	EFO_0005091	Monocyte count	measurement	0.520041	0
ENSG00000143384	MCL1	MONDO_0043839	Mouth ulcers | mouth/teeth dental problems	injury, poisoning or other complication	0.522118	0
ENSG00000100290	BIK	EFO_0007985	Platelet crit	measurement	0.522052	0
ENSG00000079785	DDX1	EFO_0009795	Urea levels (UKB data field 30670) (Gene-based burden)	measurement	0.512529	0
ENSG00000196458	ZNF605	EFO_0001663	Prostate cancer | illnesses of adopted father	cell proliferation disorder	0.55823	0
ENSG00000177508	IRX3	EFO_0000508	Family history of other specific disorders	genetic, familial or congenital disease	0.670043	0
ENSG00000186577	SMIM29	EFO_0008506	Hyperparathyroidism	endocrine system disease	0.585295	0
ENSG00000187513	GJA4	EFO_0007984	Platelet distribution width	measurement	0.479533	0
ENSG00000167258	CDK12	EFO_0009253	Immature reticulocyte fraction	measurement	0.520053	0
ENSG00000132256	TRIM5	EFO_0004615	Serum levels of protein APOB	measurement	0.520032	0
ENSG00000133687	TMTC1	EFO_0000508	Family history of other specific disorders	genetic, familial or congenital disease	0.692304	0
ENSG00000164535	DAGLB	EFO_0001645	Heart disease | illnesses of adopted siblings	cardiovascular disease	0.512522	0
ENSG00000104381	GDAP1	EFO_0000508	Family history of other specific disorders	genetic, familial or congenital disease	0.725689	0
ENSG00000090273	NUDC	EFO_0000508	Family history of other specific disorders	genetic, familial or congenital disease	0.724178	0
ENSG00000158715	SLC45A3	EFO_0005090	Basophill count	measurement	0.51255	0
ENSG00000117713	ARID1A	EFO_0004532	Gamma glutamyltransferase levels (UKB data field 30730) (Gene-based burden)	measurement	0.545141	0
ENSG00000186452	TMPRSS12	EFO_0004696	Serum levels of protein SHBG	measurement	0.512531	0
ENSG00000166822	TMEM170A	HP_0100537	Fasciitis	phenotype	0.498373	0
ENSG00000114270	COL7A1	EFO_0003761	Depression	nervous system disease	0.526401	0
ENSG00000150990	DHX37	MONDO_0032888			0.745394	0
ENSG00000166793	YPEL4	EFO_0000508	Family history of other specific disorders	genetic, familial or congenital disease	0.678263	0
ENSG00000256525	POLG2	EFO_0004704	Age at menopause (last menstrual period)	measurement	0.522079	0
ENSG00000186130	ZBTB6	EFO_0004736	Aspartate aminotransferase levels (UKB data field 30650) (Gene-based burden)	measurement	0.512558	0
ENSG00000068078	FGFR3	Orphanet_85164			0.734074	1
ENSG00000124588	NQO2	EFO_0004527	Mean corpuscular haemoglobin	measurement	0.545179	0
ENSG00000173868	PHOSPHO1	MONDO_0001134	ICD10 I10: Essential (primary) hypertension (Gene-based burden)	cardiovascular disease	0.565409	0
ENSG00000159761	C16orf86	HP_0000836	Hypothyroidism/myxoedema | non-cancer illness code, self-reported	Uncategorised	0.51256	0
ENSG00000109670	FBXW7	EFO_0004842	Eosinophill count	measurement	0.48499	0
ENSG00000115216	NRBP1	EFO_0004533	Alkaline phosphatase levels (UKB data field 30610) (Gene-based burden)	measurement	0.573282	0
ENSG00000153317	ASAP1	EFO_0007993	Lymphocyte percentage	measurement	0.512546	0
ENSG00000135424	ITGA7	Orphanet_34520			0.686425	0
ENSG00000122912	SLC25A16	EFO_0000508	Family history of other specific disorders	genetic, familial or congenital disease	0.684919	0
ENSG00000136158	SPRY2	EFO_0004339	Standing height	measurement	0.522107	0
ENSG00000136859	ANGPTL2	EFO_0003784	Skin colour	phenotype	0.529153	0
ENSG00000167077	MEI1	EFO_0007800	Trunk fat percentage	measurement	0.558101	0
ENSG00000007062	PROM1	Orphanet_1872			0.693243	0
ENSG00000142273	CBLC	EFO_0000589	ICD10 E89: Postprocedural endocrine and metabolic complications and disorders, not elsewhere classified (Gene-based burden)	Uncategorised	0.52118	0
ENSG00000174233	ADCY6	EFO_0009270	Heel bone mineral density (bmd) t-score, automated	measurement	0.498895	0
ENSG00000277157	H4C4	EFO_0004541	Glycated haemoglobin HbA1c levels adjusted for BMI	measurement	0.44949	0
ENSG00000196502	SULT1A1	EFO_0006941	Hand grip strength (right)	measurement	0.522038	0
ENSG00000148248	SURF4	EFO_0009253	Immature reticulocyte fraction	measurement	0.51255	0
ENSG00000215440	NPEPL1	EFO_0000508	Family history of other specific disorders	genetic, familial or congenital disease	0.691965	0
ENSG00000116171	SCP2	EFO_0007978	Red blood cell count	measurement	0.529211	0
ENSG00000177239	MAN1B1	EFO_0004587	Lymphocyte count	measurement	0.512553	0
ENSG00000007314	SCN4A	EFO_0004468	ICD10 R73: Elevated blood glucose level (Gene-based burden)	measurement	0.529212	1
ENSG00000165046	LETM2	EFO_0004584	Mean platelet (thrombocyte) volume	measurement	0.512542	0
ENSG00000134574	DDB2	EFO_0006336	Diastolic blood pressure, manual reading	measurement	0.53332	0
ENSG00000103549	RNF40	EFO_0007984	Platelet distribution width	measurement	0.449319	0
ENSG00000145020	AMT	EFO_0004541	Glycated haemoglobin HbA1c levels adjusted for BMI	measurement	0.529186	0
ENSG00000144233	AMMECR1L	EFO_0000508	Family history of other specific disorders	genetic, familial or congenital disease	0.684202	0
ENSG00000071626	DAZAP1	EFO_0004526	Mean corpuscular volume	measurement	0.549348	0
ENSG00000101019	UQCC1	EFO_0007993	Lymphocyte percentage	measurement	0.610006	0
ENSG00000113504	SLC12A7	EFO_0009188	Red blood cell (erythrocyte) distribution width	measurement	0.558825	0
ENSG00000092200	RPGRIP1	MONDO_0015993			0.688771	0
ENSG00000106638	TBL2	EFO_0009188	Red blood cell (erythrocyte) distribution width	measurement	0.512534	0
ENSG00000117139	KDM5B	MONDO_0020850			0.699014	0
ENSG00000145868	FBXO38	EFO_0010701	Mean reticulocyte volume (UKB data field 30260) (Gene-based burden)	measurement	0.545145	0
ENSG00000164597	COG5	EFO_0004617	Cystatin C levels (UKB data field 30720) (Gene-based burden)	measurement	0.512543	0
ENSG00000115216	NRBP1	EFO_0004574	Total cholesterol levels	measurement	0.589672	0
ENSG00000198040	ZNF84	EFO_0007993	Lymphocyte percentage	measurement	0.512538	0
ENSG00000160447	PKN3	EFO_0004705	Acquired hypothyroidism	endocrine system disease	0.512583	0
ENSG00000163795	ZNF513	EFO_0000400	Diabetes mellitus	pancreas disease	0.522082	0
ENSG00000177479	ARIH2	EFO_0009188	Red blood cell (erythrocyte) distribution width	measurement	0.545033	0
ENSG00000132199	ENOSF1	EFO_0004309	Platelet count	measurement	0.496691	0
ENSG00000151576	QTRT2	EFO_0000508	Family history of other specific disorders	genetic, familial or congenital disease	0.663733	0
ENSG00000170835	CEL	EFO_0004833	Neutrophill count	measurement	0.51137	0
ENSG00000081665	ZNF506	EFO_0004842	Eosinophill count	measurement	0.512532	0
ENSG00000136694	IL36A	EFO_0004611	Low density lipoprotein cholesterol levels	measurement	0.52917	0
ENSG00000064787	BCAS1	EFO_0003924	Other | anaesthetics administered post delivery	phenotype	0.522186	0
ENSG00000214078	CPNE1	EFO_0004611	Low density lipoprotein cholesterol levels	measurement	0.480541	0
ENSG00000111275	ALDH2	EFO_0009714	Long-standing illness, disability or infirmity	Uncategorised	0.512528	1
ENSG00000137834	SMAD6	EFO_0009188	Red blood cell (erythrocyte) distribution width	measurement	0.480235	0
ENSG00000103275	UBE2I	EFO_0007990	Neutrophill percentage	measurement	0.512564	0
ENSG00000115850	LCT	MONDO_0005178	Osteoarthritis	musculoskeletal or connective tissue disease	0.512896	0
ENSG00000160712	IL6R	EFO_0007937	Serum levels of protein IRF6	measurement	0.394772	1
ENSG00000197622	CDC42SE1	EFO_0004531	Urate levels (UKB data field 30880) (Gene-based burden)	measurement	0.525048	0
ENSG00000161955	TNFSF13	EFO_0007988	White blood cell count	measurement	0.512551	0
ENSG00000184708	EIF4ENIF1	EFO_0004833	Neutrophill count	measurement	0.57317	0
ENSG00000255587	RAB44	EFO_0004269	Irregular heart beat | non-cancer illness code, self-reported	cardiovascular disease	0.512557	0
ENSG00000148290	SURF1	EFO_0004533	Alkaline phosphatase levels (UKB data field 30610) (Gene-based burden)	measurement	0.455702	0
ENSG00000185482	STAC3	MONDO_0005277	ICD10 G43: Migraine (Gene-based burden)	cardiovascular disease	0.545057	0
ENSG00000116786	PLEKHM2	EFO_0008328	Morning/evening person (chronotype)	measurement	0.558226	0
ENSG00000103089	FA2H	MONDO_0012866			0.698733	0
ENSG00000081665	ZNF506	EFO_0009188	Red blood cell (erythrocyte) distribution width	measurement	0.482803	0
ENSG00000163935	SFMBT1	EFO_0007803	Longest period of unenthusiasm / disinterest	measurement	0.512554	0
ENSG00000167397	VKORC1	EFO_0007777	Basal metabolic rate	measurement	0.596203	1
ENSG00000198003	ODAD3	MONDO_0004979	Asthma	respiratory or thoracic disease	0.522132	0
ENSG00000110514	MADD	EFO_0004833	Neutrophill count	measurement	0.565396	0
ENSG00000188566	NDOR1	EFO_0004526	Mean corpuscular volume	measurement	0.512575	0
ENSG00000227500	SCAMP4	EFO_0007986	Reticulocyte count	measurement	0.483796	0
ENSG00000070540	WIPI1	EFO_0004838	Calcium levels (UKB data field 30680) (Gene-based burden)	measurement	0.512519	0
ENSG00000270882	H4C14	EFO_0004995	Trunk fat-free mass	measurement	0.529208	0
ENSG00000166147	FBN1	MONDO_0007947			0.722598	0
ENSG00000198793	MTOR	EFO_0005409	Trunk predicted mass	measurement	0.480953	1
ENSG00000112763	BTN2A1	EFO_0009690	Other symptoms/disorders or the urinary system	urinary system disease	0.512844	0
ENSG00000181264	TLCD5	EFO_0004541	Glycated haemoglobin HbA1c levels adjusted for BMI	measurement	0.54519	0
ENSG00000111540	RAB5B	EFO_0004587	Lymphocyte count	measurement	0.512552	0
ENSG00000155463	OXA1L	EFO_0004541	Glycated haemoglobin HbA1c levels adjusted for BMI	measurement	0.512537	0
ENSG00000187553	CYP26C1	EFO_0000589	ICD10 E89: Postprocedural endocrine and metabolic complications and disorders, not elsewhere classified (Gene-based burden)	Uncategorised	0.526791	0
ENSG00000196735	HLA-DQA1	EFO_0004612	High-density lipoprotein 3 cholesterol levels	measurement	0.415223	0
ENSG00000140368	PSTPIP1	EFO_0007800	Trunk fat percentage	measurement	0.522149	0
ENSG00000110768	GTF2H1	EFO_0004627	IGF 1 (UKB data field 30770) (Gene-based burden)	measurement	0.512558	0
ENSG00000204348	DXO	EFO_0001060	Celiac disease	gastrointestinal disease	0.504943	0
ENSG00000213886	UBD	EFO_0004587	Lymphocyte count	measurement	0.449601	0
ENSG00000140750	ARHGAP17	EFO_0004531	Urate levels (UKB data field 30880) (Gene-based burden)	measurement	0.522026	0
ENSG00000167483	NIBAN3	EFO_0007988	White blood cell count	measurement	0.540671	0
ENSG00000157152	SYN2	EFO_0007006	Ever unenthusiastic/disinterested for a whole week	measurement	0.514287	0
ENSG00000110244	APOA4	EFO_0004612	High-density lipoprotein 3 cholesterol levels	measurement	0.477145	0
ENSG00000204290	BTNL2	EFO_0003898	Ankylosing spondylitis	musculoskeletal or connective tissue disease	0.340355	0
ENSG00000189266	PNRC2	EFO_0004305	Nucleated red blood cell count	measurement	0.545107	0
ENSG00000011304	PTBP1	MONDO_0005041			0.573808	0
ENSG00000152207	CYSLTR2	EFO_0004348	Hematocrit	measurement	0.529204	0
ENSG00000020256	ZFP64	EFO_0009805	Whole body water mass	measurement	0.574356	0
ENSG00000143771	CNIH4	EFO_0004995	Trunk fat-free mass	measurement	0.557995	0
ENSG00000141510	TP53	EFO_0011011	Sitting height	measurement	0.522133	0
ENSG00000167258	CDK12	EFO_0004305	Nucleated red blood cell count	measurement	0.520852	0
ENSG00000183734	ASCL2	EFO_0004696	Serum levels of protein SHBG	measurement	0.565378	0
ENSG00000120899	PTK2B	EFO_0004833	Neutrophill count	measurement	0.512518	0
ENSG00000127837	AAMP	EFO_0004312	Forced vital capacity (fvc)	measurement	0.549347	0
ENSG00000156381	ANKRD9	EFO_0007985	Platelet crit	measurement	0.558134	0
ENSG00000227345	PARG	EFO_0004617	Cystatin C levels (UKB data field 30720) (Gene-based burden)	measurement	0.520071	0
ENSG00000173612	GPRC6A	MONDO_0021259			0.512105	0
ENSG00000125741	OPA3	EFO_1001375	Ischemic heart disease	cardiovascular disease	0.514289	0
ENSG00000161642	ZNF385A	EFO_0007992	Basophill percentage	measurement	0.5463	0
ENSG00000178700	DHFR2	EFO_0005093	Hip circumference	measurement	0.511036	0
ENSG00000153922	CHD1	EFO_0007984	Platelet distribution width	measurement	0.545161	0
ENSG00000111252	SH2B3	EFO_0009389	Sum eosinophil basophil counts	measurement	0.57457	0
ENSG00000115241	PPM1G	EFO_0003922	Had menopause	phenotype	0.522078	0
ENSG00000160570	DEDD2	EFO_0011011	Sitting height	measurement	0.522135	0
ENSG00000099968	BCL2L13	EFO_0007987	DNA methylation-estimated granulocyte proportions	measurement	0.529192	0
ENSG00000242950	ERVW-1	EFO_0009805	Whole body water mass	measurement	0.48422	0
ENSG00000140299	BNIP2	EFO_0004696	Serum levels of protein SHBG	measurement	0.533519	0
ENSG00000167711	SERPINF2	EFO_0004536	Serum levels of protein TBP	measurement	0.395655	0
ENSG00000107331	ABCA2	EFO_0005091	Monocyte count	measurement	0.512531	0
ENSG00000130429	ARPC1B	EFO_0007828	Daytime nap	measurement	0.512525	0
ENSG00000118898	PPL	EFO_0004339	Standing height	measurement	0.450562	0
ENSG00000130203	APOE	EFO_0009803	Number of treatments/medications taken	Uncategorised	0.490983	0
ENSG00000125505	MBOAT7	EFO_0004631	Anxiety score x vitamin D PRS interaction	phenotype	0.512542	0
ENSG00000154803	FLCN	MONDO_0007763			0.70128	0
ENSG00000157107	FCHO2	EFO_1001055	Hypothyroidism/myxoedema | non-cancer illness code, self-reported	Uncategorised	0.558331	0
ENSG00000131507	NDFIP1	EFO_0004305	Nucleated red blood cell count	measurement	0.529096	0
ENSG00000159592	GPBP1L1	EFO_0004614	Apolipoprotein A levels	measurement	0.558032	0
ENSG00000164733	CTSB	MONDO_0007915			0.575737	0
ENSG00000151006	PRSS53	EFO_0009589	Number of things worried about during worst period of anxiety	measurement	0.544785	0
ENSG00000131149	GSE1	EFO_0004309	Platelet count	measurement	0.481515	0
ENSG00000196735	HLA-DQA1	EFO_0009805	Whole body water mass	measurement	0.436511	0
ENSG00000127084	FGD3	EFO_0004514	Heel quantitative ultrasound index (qui), direct entry (right)	measurement	0.583465	0
ENSG00000198056	PRIM1	EFO_0000275	Atrial fibrillation | non-cancer illness code, self-reported	cardiovascular disease	0.558239	1
ENSG00000171861	MRM3	EFO_0000508	Family history of other specific disorders	genetic, familial or congenital disease	0.67056	0
ENSG00000157216	SSBP3	EFO_0010642			0.754874	0
ENSG00000070404	FSTL3	EFO_0004696	Serum levels of protein SHBG	measurement	0.450362	0
ENSG00000255154	HTD2	EFO_0004536	Serum levels of protein TBP	measurement	0.512532	0
ENSG00000100284	TOM1	EFO_0004574	Total cholesterol levels	measurement	0.542308	0
ENSG00000162604	TM2D1	EFO_0007984	Platelet distribution width	measurement	0.565412	0
ENSG00000104936	DMPK	MONDO_0005148	Type 2 diabetes	pancreas disease	0.514287	0
ENSG00000082014	SMARCD3	EFO_0000537	Hypertension	cardiovascular disease	0.574197	0
ENSG00000127948	POR	EFO_0007992	Basophill percentage	measurement	0.520045	0
ENSG00000138442	WDR12	EFO_0003777	Heart valve problem/heart murmur | non-cancer illness code, self-reported	cardiovascular disease	0.440235	0
ENSG00000133246	PRAM1	EFO_0004530	Triglyceride levels	measurement	0.452497	0
ENSG00000128714	HOXD13	MONDO_0008513			0.674286	0
ENSG00000136848	DAB2IP	EFO_0007800	Trunk fat percentage	measurement	0.51083	0
ENSG00000173801	JUP	EFO_0010701	Mean reticulocyte volume (UKB data field 30260) (Gene-based burden)	measurement	0.573334	0
ENSG00000204852	TCTN1	EFO_0004526	Mean corpuscular volume	measurement	0.556339	0
ENSG00000103257	SLC7A5	EFO_0004348	Hematocrit	measurement	0.45069	0
ENSG00000112893	MAN2A1	EFO_0004784	Age completed full time education	measurement	0.514277	0
ENSG00000138207	RBP4	EFO_0000508	Family history of other specific disorders	genetic, familial or congenital disease	0.663244	0
ENSG00000112576	CCND3	EFO_0010701	Mean reticulocyte volume (UKB data field 30260) (Gene-based burden)	measurement	0.558188	0
ENSG00000104388	RAB2A	HP_0000836	Hypothyroidism/myxoedema | non-cancer illness code, self-reported	Uncategorised	0.558234	0
ENSG00000172661	WASHC2C	EFO_0004614	Apolipoprotein A levels	measurement	0.512547	0
ENSG00000196576	PLXNB2	EFO_0005091	Monocyte count	measurement	0.51778	0
ENSG00000184602	SNN	EFO_0004530	Triglyceride levels	measurement	0.545174	0
ENSG00000130203	APOE	EFO_0000677	Specific nonpsychotic mental disorders due to brain damage	nervous system disease	0.71264	0
ENSG00000037042	TUBG2	EFO_0009270	Heel bone mineral density (bmd) t-score, automated	measurement	0.529715	0
ENSG00000115970	THADA	EFO_0007989	Monocyte percentage	measurement	0.512559	0
ENSG00000131100	ATP6V1E1	EFO_0004833	Neutrophill count	measurement	0.531238	0
ENSG00000136697	IL1F10	EFO_0007985	Platelet crit	measurement	0.512522	0
ENSG00000115486	GGCX	EFO_0004339	Standing height	measurement	0.545091	0
ENSG00000122025	FLT3	EFO_0000400	Diabetes mellitus	pancreas disease	0.520047	1
ENSG00000115216	NRBP1	EFO_0004634	Coagulation factor XIII B chain measurement	measurement	0.574243	0
ENSG00000174943	KCTD13	EFO_0005093	Hip circumference	measurement	0.575528	0
ENSG00000121068	TBX2	EFO_0004531	Urate levels (UKB data field 30880) (Gene-based burden)	measurement	0.451201	0
ENSG00000167195	GOLGA6C	EFO_0004518	Creatinine levels (UKB data field 30700) (Gene-based burden)	measurement	0.51252	0
ENSG00000234745	HLA-B	EFO_0007533	Vasomotor rhinitis (mode)	respiratory or thoracic disease	0.498579	0
ENSG00000204531	POU5F1	HP_0002024	Malabsorption/coeliac disease | non-cancer illness code, self-reported	gastrointestinal disease	0.382899	0
ENSG00000146039	SLC17A4	EFO_0009556	Disorders of mineral metabolism	Uncategorised	0.512277	0
ENSG00000177558	FAM187B	EFO_0000508	Family history of other specific disorders	genetic, familial or congenital disease	0.697859	0
ENSG00000198561	CTNND1	EFO_0004518	Creatinine levels (UKB data field 30700) (Gene-based burden)	measurement	0.565374	0
ENSG00000139610	CELA1	EFO_0005090	Basophill count	measurement	0.484298	0
ENSG00000142156	COL6A1	MONDO_0008029			0.698413	1
ENSG00000164362	TERT	EFO_0000616	Neoplasm of uncertain behavior	cell proliferation disorder	0.521522	0
ENSG00000175643	RMI2	EFO_0004842	Eosinophill count	measurement	0.487923	0
ENSG00000069011	PITX1	EFO_0004339	Standing height	measurement	0.469675	0
ENSG00000092067	CEBPE	EFO_0005091	Monocyte count	measurement	0.560036	0
ENSG00000107882	SUFU	MONDO_0018772			0.669951	0
ENSG00000094916	CBX5	EFO_0007824	Pattern 4 | hair/balding pattern	measurement	0.551091	0
ENSG00000185670	ZBTB3	EFO_0004532	Gamma glutamyltransferase levels (UKB data field 30730) (Gene-based burden)	measurement	0.573201	0
ENSG00000213339	QTRT1	EFO_0004314	Forced expiratory volume in 1-second (fev1)	measurement	0.531501	0
ENSG00000278259	MYO19	EFO_0004995	Trunk fat-free mass	measurement	0.565373	0
ENSG00000168131	OR2B2	EFO_0004514	Heel quantitative ultrasound index (qui), direct entry (right)	measurement	0.552515	0
ENSG00000196329	GIMAP5	EFO_0004587	Lymphocyte count	measurement	0.456674	0
ENSG00000161180	CCDC116	EFO_0004305	Nucleated red blood cell count	measurement	0.512553	0
ENSG00000148690	FRA10AC1	EFO_0004312	Forced vital capacity (fvc)	measurement	0.450387	0
ENSG00000055211	GINM1	EFO_0007937	Serum levels of protein IRF6	measurement	0.52214	0
ENSG00000002822	MAD1L1	EFO_0004617	Cystatin C levels (UKB data field 30720) (Gene-based burden)	measurement	0.545126	0
ENSG00000143921	ABCG8	EFO_0009608	ICD10 K31.9: Disease of stomach and duodenum, unspecified (Gene-based burden)	gastrointestinal disease	0.521182	0
ENSG00000163820	FYCO1	EFO_0007995	Basophil percentage of granulocytes	measurement	0.512536	0
ENSG00000145431	PDGFC	EFO_0004535	Serum levels of protein ALB	measurement	0.520053	0
ENSG00000197375	SLC22A5	MONDO_0005147	Probable type 1 diabetes (Gene-based burden)	pancreas disease	0.512531	0
ENSG00000119185	ITGB1BP1	EFO_0010931	Tumor necrosis factor receptor 1 levels	measurement	0.558196	0
ENSG00000099381	SETD1A	MONDO_0033630			0.670515	0
ENSG00000196924	FLNA	Orphanet_82004			0.693708	0
ENSG00000204301	NOTCH4	EFO_0001060	Celiac disease	gastrointestinal disease	0.286051	0
ENSG00000078098	FAP	EFO_0007988	White blood cell count	measurement	0.44968	0
ENSG00000164535	DAGLB	EFO_0007993	Lymphocyte percentage	measurement	0.573067	0
ENSG00000118162	KPTN	MONDO_0014289			0.681429	0
ENSG00000158406	H4C8	EFO_0004784	Age completed full time education	measurement	0.451402	0
ENSG00000213088	ACKR1	EFO_0004833	Neutrophill count	measurement	0.550456	0
ENSG00000041357	PSMA4	EFO_0009433	ICD10 J22: Unspecified acute lower respiratory infection (Gene-based burden)	respiratory or thoracic disease	0.558328	1
ENSG00000163938	GNL3	EFO_0004348	Hematocrit	measurement	0.479125	0
ENSG00000007312	CD79B	EFO_0005409	Trunk predicted mass	measurement	0.660363	1
ENSG00000180999	C1orf105	EFO_0007937	Serum levels of protein IRF6	measurement	0.522077	0
ENSG00000253958	CLDN23	EFO_0009749	Age first had sexual intercourse	measurement	0.512564	0
ENSG00000071127	WDR1	EFO_0004833	Neutrophill count	measurement	0.512532	0
ENSG00000198700	IPO9	EFO_0004342	Waist circumference	measurement	0.522197	0
ENSG00000141510	TP53	EFO_0005093	Hip circumference	measurement	0.432399	0
ENSG00000223865	HLA-DPB1	MONDO_0005271	Allergic disease (Gene-based burden)	immune system disease	0.573978	0
ENSG00000081237	PTPRC	EFO_0004526	Mean corpuscular volume	measurement	0.514093	0
ENSG00000181192	DHTKD1	MONDO_0014012			0.713013	0
ENSG00000196449	YRDC	EFO_0004314	Forced expiratory volume in 1-second (fev1)	measurement	0.512528	0
ENSG00000118004	COLEC11	EFO_0004309	Platelet count	measurement	0.490976	0
ENSG00000196735	HLA-DQA1	EFO_0008096	Complement factor B measurement	measurement	0.417679	0
ENSG00000086666	ZFAND6	EFO_0009389	Sum eosinophil basophil counts	measurement	0.512544	0
ENSG00000196275	GTF2IRD2	EFO_0004340	Body mass index (bmi)	measurement	0.575333	0
ENSG00000108384	RAD51C	EFO_0009188	Red blood cell (erythrocyte) distribution width	measurement	0.529206	0
ENSG00000118689	FOXO3	EFO_0004541	Glycated haemoglobin HbA1c levels adjusted for BMI	measurement	0.573525	0
ENSG00000118900	UBN1	EFO_0000537	Hypertension	cardiovascular disease	0.512723	0
ENSG00000102882	MAPK3	EFO_0008354	Number of incorrect matches in round	measurement	0.545171	0
ENSG00000108821	COL1A1	HP_0002757			0.724124	1
ENSG00000185862	EVI2B	EFO_0009805	Whole body water mass	measurement	0.55821	0
ENSG00000172399	MYOZ2	EFO_0007986	Reticulocyte count	measurement	0.528274	0
ENSG00000129354	AP1M2	EFO_0007986	Reticulocyte count	measurement	0.450396	0
ENSG00000198515	CNGA1	EFO_0004584	Mean platelet (thrombocyte) volume	measurement	0.51252	0
ENSG00000110651	CD81	EFO_0004527	Mean corpuscular haemoglobin	measurement	0.482643	0
ENSG00000175727	MLXIP	EFO_0009819	Comparative body size at age 10	Uncategorised	0.512526	0
ENSG00000105323	HNRNPUL1	EFO_0004736	Aspartate aminotransferase levels (UKB data field 30650) (Gene-based burden)	measurement	0.512543	0
ENSG00000071189	SNX13	EFO_0004528	Mean corpuscular haemoglobin concentration	measurement	0.522033	0
ENSG00000158941	CCAR2	EFO_0004309	Platelet count	measurement	0.46561	0
ENSG00000167977	KCTD5	EFO_0007937	Serum levels of protein IRF6	measurement	0.699824	0
ENSG00000055147	FAM114A2	EFO_0000508	Family history of other specific disorders	genetic, familial or congenital disease	0.680519	0
ENSG00000168631	MUCL3	EFO_0009805	Whole body water mass	measurement	0.450012	0
ENSG00000172375	C2CD2L	EFO_0004528	Mean corpuscular haemoglobin concentration	measurement	0.529178	0
ENSG00000156253	RWDD2B	EFO_0004833	Neutrophill count	measurement	0.454769	0
ENSG00000106635	BCL7B	EFO_0007777	Basal metabolic rate	measurement	0.523807	0
ENSG00000135441	BLOC1S1	EFO_0000508	Family history of other specific disorders	genetic, familial or congenital disease	0.662882	0
ENSG00000151090	THRB	EFO_0004736	Aspartate aminotransferase levels (UKB data field 30650) (Gene-based burden)	measurement	0.529159	1
ENSG00000178209	PLEC	Orphanet_158684			0.70736	0
ENSG00000197355	UAP1L1	EFO_0007937	Serum levels of protein IRF6	measurement	0.485136	0
ENSG00000101639	CEP192	EFO_0004528	Mean corpuscular haemoglobin concentration	measurement	0.55019	0
ENSG00000112651	MRPL2	EFO_0004703	Age when periods started (menarche)	measurement	0.512543	0
ENSG00000197208	SLC22A4	EFO_0011011	Sitting height	measurement	0.52206	0
ENSG00000073050	XRCC1	EFO_0004339	Standing height	measurement	0.508088	0
ENSG00000105369	CD79A	EFO_0007985	Platelet crit	measurement	0.512533	0
ENSG00000283632	EXOC3L2	EFO_0009268	Illnesses of siblings - Alzheimers disease dementia (UKB data field 20111) (Gene-based burden)	measurement	0.450237	0
ENSG00000141298	SSH2	EFO_0007989	Monocyte percentage	measurement	0.537508	0
ENSG00000104093	DMXL2	EFO_0002571	ICD10 Z99: Dependence on enabling machines and devices, not elsewhere classified (Gene-based burden)	Uncategorised	0.512563	0
ENSG00000119487	MAPKAP1	EFO_0004260	Osteochondropathies	musculoskeletal or connective tissue disease	0.474018	0
ENSG00000232629	HLA-DQB2	EFO_0001069	"Endocrine, nutritional and metabolic diseases"	endocrine system disease	0.450971	0
ENSG00000204308	RNF5	EFO_0001069	"Endocrine, nutritional and metabolic diseases"	endocrine system disease	0.40433	0
ENSG00000096746	HNRNPH3	EFO_0009805	Whole body water mass	measurement	0.574084	0
ENSG00000114423	CBLB	EFO_1001055	Hypothyroidism/myxoedema | non-cancer illness code, self-reported	Uncategorised	0.545131	0
ENSG00000162426	SLC45A1	EFO_0004514	Heel quantitative ultrasound index (qui), direct entry (right)	measurement	0.529216	0
ENSG00000069869	NEDD4	EFO_1000438	Contracture of palmar fascia [dupuytren's disease]	cell proliferation disorder	0.522154	0
ENSG00000105229	PIAS4	EFO_0004995	Trunk fat-free mass	measurement	0.512575	0
ENSG00000146083	RNF44	EFO_0004704	Age at menopause (last menstrual period)	measurement	0.522099	0
ENSG00000196961	AP2A1	EFO_0000508	Family history of other specific disorders	genetic, familial or congenital disease	0.692519	0
ENSG00000141252	VPS53	EFO_0004614	Apolipoprotein A levels	measurement	0.529163	0
ENSG00000115594	IL1R1	EFO_0004833	Neutrophill count	measurement	0.520255	1
ENSG00000174953	DHX36	EFO_0005409	Trunk predicted mass	measurement	0.512544	0
ENSG00000160703	NLRX1	EFO_0004587	Lymphocyte count	measurement	0.449627	0
ENSG00000144320	LNPK	EFO_0004995	Trunk fat-free mass	measurement	0.53751	0
ENSG00000048342	CC2D2A	MONDO_0030797			0.670807	0
ENSG00000075426	FOSL2	EFO_0004339	Standing height	measurement	0.522176	0
ENSG00000173575	CHD2	MONDO_0016532			0.674825	0
ENSG00000239306	RBM14	EFO_0011011	Sitting height	measurement	0.510921	0
ENSG00000180549	FUT7	EFO_0009253	Immature reticulocyte fraction	measurement	0.512558	0
ENSG00000140092	FBLN5	MONDO_0019572			0.676356	0
ENSG00000163945	UVSSA	EFO_0007997	Granulocyte percentage of myeloid white cells	measurement	0.537518	0
ENSG00000197296	FITM2	EFO_0007985	Platelet crit	measurement	0.512546	0
ENSG00000073861	TBX21	EFO_0004713	FEV1 FVC ratio Z score (UKB data field 20258) (Gene-based burden)	measurement	0.557969	0
ENSG00000130584	ZBTB46	EFO_0000319	Circulatory disease nec	cardiovascular disease	0.512522	0
ENSG00000132781	MUTYH	EFO_0004348	Hematocrit	measurement	0.512542	0
ENSG00000064490	RFXANK	EFO_0004574	Total cholesterol levels	measurement	0.51253	0
ENSG00000070182	SPTB	EFO_0004541	Glycated haemoglobin HbA1c levels adjusted for BMI	measurement	0.65092	0
ENSG00000157895	C12orf43	EFO_0004528	Mean corpuscular haemoglobin concentration	measurement	0.533679	0
ENSG00000164037	SLC9B1	EFO_0009795	Urea levels (UKB data field 30670) (Gene-based burden)	measurement	0.512558	0
ENSG00000204392	LSM2	EFO_0001379	Other endocrine disorders	endocrine system disease	0.450015	0
ENSG00000124762	CDKN1A	EFO_0004308	Decreased white blood cell count	measurement	0.529214	0
ENSG00000055955	ITIH4	EFO_0007788	Waist-to-hip ratio adjusted for body mass index	measurement	0.553676	0
ENSG00000165609	NUDT5	EFO_0004713	FEV1 FVC ratio Z score (UKB data field 20258) (Gene-based burden)	measurement	0.512572	0
ENSG00000123395	ATG101	EFO_0004527	Mean corpuscular haemoglobin	measurement	0.482407	0
ENSG00000139531	SUOX	EFO_0004995	Trunk fat-free mass	measurement	0.449314	0
ENSG00000077935	SMC1B	EFO_0006941	Hand grip strength (right)	measurement	0.512563	0
ENSG00000100239	PPP6R2	EFO_0004631	Anxiety score x vitamin D PRS interaction	phenotype	0.449886	0
ENSG00000111012	CYP27B1	EFO_0004533	Alkaline phosphatase levels (UKB data field 30610) (Gene-based burden)	measurement	0.512519	0
ENSG00000170310	STX8	EFO_0009270	Heel bone mineral density (bmd) t-score, automated	measurement	0.563741	0
ENSG00000198471	RTP2	EFO_0007992	Basophill percentage	measurement	0.476808	0
ENSG00000084112	SSH1	EFO_0004309	Platelet count	measurement	0.529848	0
ENSG00000130203	APOE	MONDO_0004975	Alzheimer's disease in APOE e4+ carriers	nervous system disease	0.520203	0
ENSG00000247077	PGAM5	EFO_0005093	Hip circumference	measurement	0.558264	0
ENSG00000109919	MTCH2	EFO_0004587	Lymphocyte count	measurement	0.558242	0
ENSG00000138246	DNAJC13	EFO_0004611	Low density lipoprotein cholesterol levels	measurement	0.538582	0
ENSG00000100106	TRIOBP	EFO_0004535	Serum levels of protein ALB	measurement	0.445997	0
ENSG00000145012	LPP	EFO_0004305	Nucleated red blood cell count	measurement	0.454609	0
ENSG00000119401	TRIM32	EFO_0004339	Standing height	measurement	0.545061	0
ENSG00000140575	IQGAP1	EFO_0004344	Birth weight of first child	measurement	0.512519	0
ENSG00000185559	DLK1	EFO_0009805	Whole body water mass	measurement	0.468696	0
ENSG00000072134	EPN2	EFO_0004784	Age completed full time education	measurement	0.512549	0
ENSG00000110367	DDX6	EFO_0000540	Other symptoms involving urinary system	immune system disease	0.529168	0
ENSG00000041988	THAP3	EFO_0004514	Heel quantitative ultrasound index (qui), direct entry (right)	measurement	0.573651	0
ENSG00000101665	SMAD7	EFO_0003835	"Benign neoplasm of colon, rectum, anus and anal canal"	cell proliferation disorder	0.57415	0
ENSG00000109920	FNBP4	EFO_0004314	Forced expiratory volume in 1-second (fev1)	measurement	0.520043	0
ENSG00000162873	KLHDC8A	EFO_0004528	Mean corpuscular haemoglobin concentration	measurement	0.522191	0
ENSG00000148396	SEC16A	EFO_0000384	Regional enteritis	gastrointestinal disease	0.61062	0
ENSG00000139178	C1RL	EFO_0009188	Red blood cell (erythrocyte) distribution width	measurement	0.450178	0
ENSG00000213186	TRIM59	EFO_0004531	Urate levels (UKB data field 30880) (Gene-based burden)	measurement	0.543324	0
ENSG00000204936	CD177	EFO_0004612	High-density lipoprotein 3 cholesterol levels	measurement	0.468687	0
ENSG00000204463	BAG6	HP_0001915	Aplastic anemia	phenotype	0.504625	0
ENSG00000132003	ZSWIM4	EFO_0007978	Red blood cell count	measurement	0.522026	0
ENSG00000167377	ZNF23	EFO_0004612	High-density lipoprotein 3 cholesterol levels	measurement	0.556461	0
ENSG00000102575	ACP5	EFO_0000508	Family history of other specific disorders	genetic, familial or congenital disease	0.717371	0
ENSG00000108433	GOSR2	EFO_0004614	Apolipoprotein A levels	measurement	0.520063	0
ENSG00000124610	H1-1	EFO_0004526	Mean corpuscular volume	measurement	0.463964	0
ENSG00000126233	SLURP1	MONDO_0009552			0.67261	0
ENSG00000119681	LTBP2	EFO_0007800	Trunk fat percentage	measurement	0.522067	0
ENSG00000173402	DAG1	EFO_0003872	Colitis/not crohns or ulcerative colitis | non-cancer illness code, self-reported	gastrointestinal disease	0.558304	0
ENSG00000092529	CAPN3	EFO_0004348	Hematocrit	measurement	0.512563	0
ENSG00000167716	WDR81	EFO_0004980	Appendicular lean mass	measurement	0.545091	0
ENSG00000137460	FHDC1	EFO_0010700	High light scatter reticulocyte percentage (UKB data field 30290) (Gene-based burden)	measurement	0.450758	0
ENSG00000162819	BROX	EFO_0000612	Myocardial infarction	cardiovascular disease	0.613602	0
ENSG00000177301	KCNA2	MONDO_0018614			0.716992	1
ENSG00000006194	ZNF263	EFO_0004532	Gamma glutamyltransferase levels (UKB data field 30730) (Gene-based burden)	measurement	0.51253	0
ENSG00000168899	VAMP5	EFO_0004308	Decreased white blood cell count	measurement	0.545095	0
ENSG00000165071	TMEM71	EFO_1000627	Other disorders of thyroid	endocrine system disease	0.524475	0
ENSG00000187626	ZKSCAN4	HP_0002024	Malabsorption/coeliac disease | non-cancer illness code, self-reported	gastrointestinal disease	0.698824	0
ENSG00000164344	KLKB1	EFO_0003907	Blood clot in the leg (dvt) | blood clot, dvt, bronchitis, emphysema, asthma, rhinitis, eczema, allergy diagnosed by doctor	phenotype	0.512246	1
ENSG00000067141	NEO1	EFO_0004526	Mean corpuscular volume	measurement	0.573343	0
ENSG00000126432	PRDX5	EFO_0004995	Trunk fat-free mass	measurement	0.553721	0
ENSG00000138757	G3BP2	EFO_0004526	Mean corpuscular volume	measurement	0.450698	0
ENSG00000110080	ST3GAL4	EFO_0005091	Monocyte count	measurement	0.512526	0
ENSG00000145703	IQGAP2	EFO_0007985	Platelet crit	measurement	0.450305	0
ENSG00000204439	C6orf47	EFO_0009605	Diseases of pancreas	pancreas disease	0.536182	0
ENSG00000130513	GDF15	EFO_0005090	Basophill count	measurement	0.477526	0
ENSG00000105223	PLD3	EFO_0007997	Granulocyte percentage of myeloid white cells	measurement	0.522043	0
ENSG00000141013	GAS8	EFO_0000701	Degenerative skin conditions and other dermatoses	integumentary system disease	0.496473	0
ENSG00000168259	DNAJC7	EFO_0009253	Immature reticulocyte fraction	measurement	0.512573	0
ENSG00000204463	BAG6	HP_0000790	Hematuria	phenotype	0.508759	0
ENSG00000198467	TPM2	EFO_0004980	Appendicular lean mass	measurement	0.542369	0
ENSG00000189060	H1-0	EFO_0004980	Appendicular lean mass	measurement	0.512518	0
ENSG00000051523	CYBA	MONDO_0018305			0.68042	0
ENSG00000163002	NUP35	EFO_0004584	Mean platelet (thrombocyte) volume	measurement	0.512537	0
ENSG00000162711	NLRP3	EFO_0004509	Hemoglobin [conditional]	measurement	0.520497	0
ENSG00000189292	ALKAL2	EFO_0009805	Whole body water mass	measurement	0.510794	0
ENSG00000196275	GTF2IRD2	EFO_0007800	Trunk fat percentage	measurement	0.583284	0
ENSG00000204248	COL11A2	EFO_0009322	Proliferative diabetic retinopathy	disease of visual system	0.478911	1
ENSG00000100304	TTLL12	EFO_0004833	Neutrophill count	measurement	0.537513	0
ENSG00000165434	PGM2L1	EFO_0009549	ICD10 O36: Maternal care for other fetal problems (Gene-based burden)	reproductive system or breast disease	0.557973	0
ENSG00000100629	CEP128	EFO_0001379	Other endocrine disorders	endocrine system disease	0.512517	0
ENSG00000128039	SRD5A3	EFO_0004458	C reactive protein levels (UKB data field 30710) (Gene-based burden)	measurement	0.529189	1
ENSG00000184908	CLCNKB	MONDO_0015231			0.746346	0
ENSG00000127951	FGL2	EFO_0007010	Interpolated age of participant when cancer first diagnosed	measurement	0.573979	0
ENSG00000073578	SDHA	MONDO_0100294			0.70107	0
ENSG00000113595	TRIM23	EFO_0007986	Reticulocyte count	measurement	0.479371	0
ENSG00000085982	USP40	EFO_0004713	FEV1 FVC ratio Z score (UKB data field 20258) (Gene-based burden)	measurement	0.529208	0
ENSG00000130511	SSBP4	EFO_0004541	Glycated haemoglobin HbA1c levels adjusted for BMI	measurement	0.512539	0
ENSG00000174807	CD248	GO_0007568	Physiological aging rate	biological process	0.514279	0
ENSG00000184428	TOP1MT	EFO_0000508	Family history of other specific disorders	genetic, familial or congenital disease	0.68752	1
ENSG00000132507	EIF5A	EFO_0007010	Interpolated age of participant when cancer first diagnosed	measurement	0.522076	0
ENSG00000178623	GPR35	EFO_1001223	Ulcerative rectosigmoiditis	gastrointestinal disease	0.522093	0
ENSG00000169247	SH3TC2	EFO_0000537	Hypertension	cardiovascular disease	0.604729	0
ENSG00000064309	CDON	EFO_0010932	Soluble urokinase plasminogen activator receptor levels	measurement	0.533269	0
ENSG00000003056	M6PR	EFO_0004533	Alkaline phosphatase levels (UKB data field 30610) (Gene-based burden)	measurement	0.512528	0
ENSG00000055955	ITIH4	EFO_0004535	Serum levels of protein ALB	measurement	0.520073	0
ENSG00000133704	IPO8	EFO_0005091	Monocyte count	measurement	0.533501	0
ENSG00000078747	ITCH	EFO_0001645	Heart disease | illnesses of adopted siblings	cardiovascular disease	0.522058	0
ENSG00000055950	MRPL43	EFO_0010972	Serum phosphate levels	measurement	0.5292	0
ENSG00000137265	IRF4	EFO_0009597	Suffer from nerves (UKB data field 2010) (Gene-based burden)	measurement	0.537513	0
ENSG00000197712	FAM114A1	EFO_0004751	C-C motif chemokine 4 levels	measurement	0.557985	0
ENSG00000162687	KCNT2	MONDO_0100062			0.710105	0
ENSG00000126456	IRF3	HP_0000836	Hypothyroidism/myxoedema | non-cancer illness code, self-reported	Uncategorised	0.522145	0
ENSG00000158869	FCER1G	EFO_0007989	Monocyte percentage	measurement	0.512535	0
ENSG00000055070	SZRD1	EFO_0004611	Low density lipoprotein cholesterol levels	measurement	0.512557	0
ENSG00000145107	TM4SF19	EFO_0007984	Platelet distribution width	measurement	0.529174	0
ENSG00000049656	CLPTM1L	MONDO_0004647	Behaviour of cancer tumour - Carcinoma in situ (UKB data field 40012) (Gene-based burden)	cell proliferation disorder	0.521268	0
ENSG00000167461	RAB8A	EFO_0004526	Mean corpuscular volume	measurement	0.450498	0
ENSG00000213654	GPSM3	MONDO_0004979	Asthma	respiratory or thoracic disease	0.499498	0
ENSG00000099364	FBXL19	HP_0000737	Recent easy annoyance or irritability	phenotype	0.512571	0
ENSG00000149485	FADS1	EFO_0007990	Neutrophill percentage	measurement	0.448556	0
ENSG00000179163	FUCA1	EFO_0007993	Lymphocyte percentage	measurement	0.512524	0
ENSG00000105997	HOXA3	EFO_0007824	Pattern 4 | hair/balding pattern	measurement	0.512534	0
ENSG00000161958	FGF11	EFO_0000508	Family history of other specific disorders	genetic, familial or congenital disease	0.693658	0
ENSG00000100325	ASCC2	EFO_0007988	White blood cell count	measurement	0.557983	0
ENSG00000088543	C3orf18	EFO_0004458	C reactive protein levels (UKB data field 30710) (Gene-based burden)	measurement	0.520071	0
ENSG00000104356	POP1	EFO_0000508	Family history of other specific disorders	genetic, familial or congenital disease	0.688522	0
ENSG00000106070	GRB10	EFO_0004468	ICD10 R73: Elevated blood glucose level (Gene-based burden)	measurement	0.518062	0
ENSG00000129757	CDKN1C	EFO_0001069	"Endocrine, nutritional and metabolic diseases"	endocrine system disease	0.565393	0
ENSG00000167074	TEF	EFO_0004838	Calcium levels (UKB data field 30680) (Gene-based burden)	measurement	0.55829	0
ENSG00000169252	ADRB2	EFO_0007997	Granulocyte percentage of myeloid white cells	measurement	0.565392	1
ENSG00000172053	QARS1	HP_0000252			0.723809	0
ENSG00000182196	ARL6IP4	EFO_0007800	Trunk fat percentage	measurement	0.572986	0
ENSG00000105656	ELL	EFO_0007788	Waist-to-hip ratio adjusted for body mass index	measurement	0.512524	0
ENSG00000099377	HSD3B7	EFO_0004530	Triglyceride levels	measurement	0.512527	0
ENSG00000135845	PIGC	EFO_0004995	Trunk fat-free mass	measurement	0.545052	0
ENSG00000145934	TENM2	EFO_0003765	ICD10 R68: Other general symptoms and signs (Gene-based burden)	phenotype	0.527388	0
ENSG00000077782	FGFR1	MONDO_0007043			0.721735	1
ENSG00000118971	CCND2	CHEBI_6801	Metformin | treatment/medication code	Uncategorised	0.510576	0
ENSG00000138246	DNAJC13	EFO_0007988	White blood cell count	measurement	0.512539	0
ENSG00000197279	ZNF165	EFO_0004312	Forced vital capacity (fvc)	measurement	0.512521	0
ENSG00000156170	NDUFAF6	EFO_0000537	Hypertension	cardiovascular disease	0.512523	0
ENSG00000139343	SNRPF	EFO_0004587	Lymphocyte count	measurement	0.512524	0
ENSG00000165655	ZNF503	EFO_0004980	Appendicular lean mass	measurement	0.565408	0
ENSG00000173273	TNKS	EFO_0004308	Decreased white blood cell count	measurement	0.451765	0
ENSG00000096968	JAK2	EFO_0009389	Sum eosinophil basophil counts	measurement	0.558139	1
ENSG00000169083	AR	MONDO_0019154			0.743121	1
ENSG00000078814	MYH7B	EFO_0004908	Testosterone to estradiol ratio	measurement	0.557953	1
ENSG00000164414	SLC35A1	EFO_0004980	Appendicular lean mass	measurement	0.537507	0
ENSG00000162735	PEX19	EFO_0004528	Mean corpuscular haemoglobin concentration	measurement	0.545058	0
ENSG00000205609	EIF3CL	EFO_0007978	Red blood cell count	measurement	0.512522	0
ENSG00000103257	SLC7A5	EFO_0004527	Mean corpuscular haemoglobin	measurement	0.449963	0
ENSG00000175445	LPL	EFO_0007991	Eosinophill percentage	measurement	0.52917	0
ENSG00000160207	HSF2BP	EFO_0006335	Systolic blood pressure, manual reading	measurement	0.512544	0
ENSG00000166840	GLYATL1	EFO_0000508	Family history of other specific disorders	genetic, familial or congenital disease	0.674884	0
ENSG00000135930	EIF4E2	EFO_0004587	Lymphocyte count	measurement	0.324363	0
ENSG00000158869	FCER1G	MONDO_0005271	Allergic disease (Gene-based burden)	immune system disease	0.529135	0
ENSG00000160789	LMNA	MONDO_0013178			0.657262	0
ENSG00000204147	ASAH2B	EFO_0004531	Urate levels (UKB data field 30880) (Gene-based burden)	measurement	0.483062	0
ENSG00000107960	STN1	EFO_0000389	Melanomas of skin	cell proliferation disorder	0.511234	0
ENSG00000142959	BEST4	EFO_0004615	Serum levels of protein APOB	measurement	0.512542	0
ENSG00000221947	XKR9	EFO_0009270	Heel bone mineral density (bmd) t-score, automated	measurement	0.450761	0
ENSG00000134574	DDB2	EFO_0004458	C reactive protein levels (UKB data field 30710) (Gene-based burden)	measurement	0.520064	0
ENSG00000110075	PPP6R3	EFO_0011011	Sitting height	measurement	0.474438	0
ENSG00000141448	GATA6	EFO_0007986	Reticulocyte count	measurement	0.515813	0
ENSG00000160789	LMNA	EFO_0007992	Basophill percentage	measurement	0.512532	0
ENSG00000169682	SPNS1	EFO_0004330	Caffeine drink within last hour	biological process	0.512556	0
ENSG00000148842	CNNM2	EFO_0004305	Nucleated red blood cell count	measurement	0.53361	0
ENSG00000187950	OVCH1	EFO_0004309	Platelet count	measurement	0.449877	0
ENSG00000241258	CRCP	EFO_0005409	Trunk predicted mass	measurement	0.573828	0
ENSG00000124783	SSR1	EFO_0004531	Urate levels (UKB data field 30880) (Gene-based burden)	measurement	0.454905	0
ENSG00000197969	VPS13A	EFO_0004541	Glycated haemoglobin HbA1c levels adjusted for BMI	measurement	0.548842	0
ENSG00000165929	TC2N	EFO_0011011	Sitting height	measurement	0.558085	0
ENSG00000172936	MYD88	MONDO_0024481	Disorders of skin appendages	integumentary system disease	0.575586	0
ENSG00000129214	SHBG	EFO_0004614	Apolipoprotein A levels	measurement	0.512521	0
ENSG00000198563	DDX39B	EFO_0004309	Platelet count	measurement	0.502452	0
ENSG00000126464	PRR12	EFO_0008354	Number of incorrect matches in round	measurement	0.545127	0
ENSG00000144580	CNOT9	EFO_0007978	Red blood cell count	measurement	0.557979	0
ENSG00000144843	ADPRH	EFO_0000508	Family history of other specific disorders	genetic, familial or congenital disease	0.695081	0
ENSG00000165449	SLC16A9	EFO_0007984	Platelet distribution width	measurement	0.529142	0
ENSG00000167468	GPX4	EFO_0004532	Gamma glutamyltransferase levels (UKB data field 30730) (Gene-based burden)	measurement	0.558162	0
ENSG00000184271	POU6F1	EFO_0004527	Mean corpuscular haemoglobin	measurement	0.512577	0
ENSG00000138829	FBN2	EFO_0001365	Macular degeneration | eye problems/disorders	disease of visual system	0.696637	0
ENSG00000140416	TPM1	EFO_0007985	Platelet crit	measurement	0.529181	0
ENSG00000197859	ADAMTSL2	EFO_0003907	Blood clot in the leg (dvt) | blood clot, dvt, bronchitis, emphysema, asthma, rhinitis, eczema, allergy diagnosed by doctor	phenotype	0.520043	0
ENSG00000255152	MSH5-SAPCD1	EFO_0004309	Platelet count	measurement	0.474268	0
ENSG00000170469	SPATA24	EFO_0004340	Body mass index (bmi)	measurement	0.545101	0
ENSG00000134222	PSRC1	EFO_0001645	Heart disease | illnesses of adopted siblings	cardiovascular disease	0.594801	0
ENSG00000169688	MT1B	EFO_0004612	High-density lipoprotein 3 cholesterol levels	measurement	0.450917	0
ENSG00000185305	ARL15	EFO_0000508	Family history of other specific disorders	genetic, familial or congenital disease	0.669852	0
ENSG00000188315	C3orf62	EFO_0005409	Trunk predicted mass	measurement	0.510818	0
ENSG00000100304	TTLL12	EFO_0007997	Granulocyte percentage of myeloid white cells	measurement	0.512535	0
ENSG00000144401	METTL21A	EFO_0004587	Lymphocyte count	measurement	0.51254	0
ENSG00000070748	CHAT	Orphanet_590			0.699471	0
ENSG00000168137	SETD5	EFO_0004458	C reactive protein levels (UKB data field 30710) (Gene-based burden)	measurement	0.512534	0
ENSG00000198712	MT-CO2	MONDO_0044970			0.707891	0
ENSG00000166908	PIP4K2C	EFO_0004340	Body mass index (bmi)	measurement	0.498369	0
ENSG00000196411	EPHB4	EFO_0004587	Lymphocyte count	measurement	0.510567	1
ENSG00000134987	WDR36	EFO_0000274	Age hay fever, rhinitis or eczema diagnosed	integumentary system disease	0.512555	0
ENSG00000088882	CPXM1	EFO_0007993	Lymphocyte percentage	measurement	0.51252	0
ENSG00000104731	KLHDC4	EFO_0007985	Platelet crit	measurement	0.478222	0
ENSG00000118263	KLF7	EFO_0009805	Whole body water mass	measurement	0.583918	0
ENSG00000053371	AKR7A2	EFO_0004705	Acquired hypothyroidism	endocrine system disease	0.512522	0
ENSG00000112357	PEX7	EFO_0004536	Serum levels of protein TBP	measurement	0.51253	0
ENSG00000163710	PCOLCE2	EFO_0010701	Mean reticulocyte volume (UKB data field 30260) (Gene-based burden)	measurement	0.512523	0
ENSG00000006453	BAIAP2L1	EFO_0004308	Decreased white blood cell count	measurement	0.450624	0
ENSG00000131238	PPT1	EFO_0004528	Mean corpuscular haemoglobin concentration	measurement	0.54509	0
ENSG00000159131	GART	EFO_0004339	Standing height	measurement	0.511852	1
ENSG00000087460	GNAS	EFO_0000508	Family history of other specific disorders	genetic, familial or congenital disease	0.698502	0
ENSG00000185480	PARPBP	EFO_0004314	Forced expiratory volume in 1-second (fev1)	measurement	0.545118	0
ENSG00000198625	MDM4	EFO_0002422	ICD10 D36: Benign neoplasm of other and unspecified sites (Gene-based burden)	cell proliferation disorder	0.514277	0
ENSG00000123444	KBTBD4	MONDO_0004975	Alzheimer's disease in APOE e4+ carriers	nervous system disease	0.514288	0
ENSG00000111348	ARHGDIB	EFO_0007984	Platelet distribution width	measurement	0.512532	0
ENSG00000149021	SCGB1A1	EFO_0004617	Cystatin C levels (UKB data field 30720) (Gene-based burden)	measurement	0.529163	0
ENSG00000163374	YY1AP1	EFO_0004531	Urate levels (UKB data field 30880) (Gene-based burden)	measurement	0.522049	0
ENSG00000241399	CD302	EFO_0007994	Neutrophil percentage of granulocytes	measurement	0.522108	0
ENSG00000149600	COMMD7	EFO_0004530	Triglyceride levels	measurement	0.529184	0
ENSG00000120451	SNX19	EFO_0004995	Trunk fat-free mass	measurement	0.512529	0
ENSG00000221968	FADS3	EFO_0003832	Other disorders of gallbladder	gastrointestinal disease	0.565384	0
ENSG00000089639	GMIP	EFO_0010611	Cathepsin D levels	measurement	0.510644	0
ENSG00000240230	COX19	EFO_0007986	Reticulocyte count	measurement	0.480891	0
ENSG00000137672	TRPC6	EFO_0003086	Other renal/kidney problem | non-cancer illness code, self-reported	urinary system disease	0.670427	0
ENSG00000196781	TLE1	MONDO_0005148	Type 2 diabetes	pancreas disease	0.558257	0
ENSG00000198189	HSD17B11	EFO_0004735	Alanine aminotransferase levels (UKB data field 30620) (Gene-based burden)	measurement	0.512573	0
ENSG00000136810	TXN	EFO_0007978	Red blood cell count	measurement	0.512524	0
ENSG00000130561	SAG	EFO_0004570	Total bilirubin levels (UKB data field 30840) (Gene-based burden)	measurement	0.423825	0
ENSG00000140455	USP3	EFO_0005091	Monocyte count	measurement	0.512523	0
ENSG00000137745	MMP13	MONDO_0009597			0.697835	1
ENSG00000136381	IREB2	HP_0002088	ICD10 R91: Abnormal findings on diagnostic imaging of lung (Gene-based burden)	phenotype	0.522066	0
ENSG00000197165	SULT1A2	EFO_0007988	White blood cell count	measurement	0.512536	0
ENSG00000157379	DHRS1	EFO_0004348	Hematocrit	measurement	0.54067	0
ENSG00000131899	LLGL1	EFO_0007985	Platelet crit	measurement	0.512855	0
ENSG00000085719	CPNE3	EFO_0004531	Urate levels (UKB data field 30880) (Gene-based burden)	measurement	0.512537	0
ENSG00000138385	SSB	EFO_0004533	Alkaline phosphatase levels (UKB data field 30610) (Gene-based burden)	measurement	0.512571	0
ENSG00000141562	NARF	EFO_0005110	Fatty acid(24:0)_[M-H]1- levels	measurement	0.512864	0
ENSG00000183426	NPIPA1	EFO_0007777	Basal metabolic rate	measurement	0.523847	0
ENSG00000197386	HTT	EFO_0007990	Neutrophill percentage	measurement	0.531322	0
ENSG00000203791	EEF1AKMT2	EFO_0003767	Inflammatory bowel disease and other gastroenteritis and colitis	gastrointestinal disease	0.522057	0
ENSG00000231389	HLA-DPA1	EFO_0004254	Membranous nephropathy	urinary system disease	0.498329	0
ENSG00000196419	XRCC6	EFO_0005409	Trunk predicted mass	measurement	0.510675	0
ENSG00000117640	MTFR1L	EFO_0004528	Mean corpuscular haemoglobin concentration	measurement	0.545052	0
ENSG00000169241	SLC50A1	EFO_0007978	Red blood cell count	measurement	0.551108	0
ENSG00000178149	DALRD3	EFO_0004528	Mean corpuscular haemoglobin concentration	measurement	0.512541	0
ENSG00000160691	SHC1	EFO_0004348	Hematocrit	measurement	0.449476	0
ENSG00000139998	RAB15	EFO_0007984	Platelet distribution width	measurement	0.450221	0
ENSG00000179344	HLA-DQB1	EFO_0009759	Asthma-chronic obstructive pulmonary disease overlap syndrome	respiratory or thoracic disease	0.416978	0
ENSG00000110536	PTPMT1	EFO_0004980	Appendicular lean mass	measurement	0.558365	0
ENSG00000151690	MFSD6	EFO_0010972	Serum phosphate levels	measurement	0.51252	0
ENSG00000141452	RMC1	EFO_0002461	ICD10 M43: Other deforming dorsopathies (Gene-based burden)	musculoskeletal or connective tissue disease	0.505086	0
ENSG00000101138	CSTF1	EFO_0009268	Illnesses of siblings - Alzheimers disease dementia (UKB data field 20111) (Gene-based burden)	measurement	0.558247	0
ENSG00000204371	EHMT2	EFO_0003875	Peripheral vascular disease, unspecified	cardiovascular disease	0.482986	0
ENSG00000171604	CXXC5	EFO_0004342	Waist circumference	measurement	0.522128	0
ENSG00000204539	CDSN	EFO_0000676	Psoriasis	integumentary system disease	0.554496	0
ENSG00000149499	EML3	EFO_0010701	Mean reticulocyte volume (UKB data field 30260) (Gene-based burden)	measurement	0.558278	0
ENSG00000124813	RUNX2	EFO_0004312	Forced vital capacity (fvc)	measurement	0.545164	0
ENSG00000126602	TRAP1	EFO_0004314	Forced expiratory volume in 1-second (fev1)	measurement	0.522062	0
ENSG00000204922	UQCC3	EFO_0004530	Triglyceride levels	measurement	0.512535	0
ENSG00000127483	HP1BP3	EFO_0004627	IGF 1 (UKB data field 30770) (Gene-based burden)	measurement	0.557978	0
ENSG00000135272	MDFIC	EFO_0004995	Trunk fat-free mass	measurement	0.558187	0
ENSG00000154328	NEIL2	EFO_0007803	Longest period of unenthusiasm / disinterest	measurement	0.512527	0
ENSG00000100804	PSMB5	EFO_0004584	Mean platelet (thrombocyte) volume	measurement	0.545106	1
ENSG00000133030	MPRIP	EFO_0010700	High light scatter reticulocyte percentage (UKB data field 30290) (Gene-based burden)	measurement	0.51252	0
ENSG00000180198	RCC1	EFO_0004736	Aspartate aminotransferase levels (UKB data field 30650) (Gene-based burden)	measurement	0.512571	0
ENSG00000136997	MYC	EFO_0004458	C reactive protein levels (UKB data field 30710) (Gene-based burden)	measurement	0.510605	0
ENSG00000175866	BAIAP2	EFO_0004627	IGF 1 (UKB data field 30770) (Gene-based burden)	measurement	0.512531	0
ENSG00000141458	NPC1	HP_0001332	Lack of coordination (PheCode 350.3)	phenotype	0.723606	0
ENSG00000109339	MAPK10	EFO_0000508	Family history of other specific disorders	genetic, familial or congenital disease	0.670525	0
ENSG00000130303	BST2	EFO_0000508	Family history of other specific disorders	genetic, familial or congenital disease	0.662566	0
ENSG00000234906	APOC2	EFO_0004995	Trunk fat-free mass	measurement	0.549544	0
ENSG00000155749	FLACC1	EFO_0001663	Prostate cancer | illnesses of adopted father	cell proliferation disorder	0.512547	0
ENSG00000159314	ARHGAP27	EFO_0004587	Lymphocyte count	measurement	0.512532	0
ENSG00000167394	ZNF668	EFO_0004325	High blood pressure | vascular/heart problems diagnosed by doctor	measurement	0.512543	0
ENSG00000151553	FHIP2A	EFO_0006336	Diastolic blood pressure, manual reading	measurement	0.51255	0
ENSG00000070831	CDC42	EFO_0004980	Appendicular lean mass	measurement	0.574729	0
ENSG00000088899	LZTS3	EFO_0004533	Alkaline phosphatase levels (UKB data field 30610) (Gene-based burden)	measurement	0.520036	0
ENSG00000110395	CBL	EFO_0004617	Cystatin C levels (UKB data field 30720) (Gene-based burden)	measurement	0.512543	0
ENSG00000075651	PLD1	EFO_0007991	Eosinophill percentage	measurement	0.465678	0
ENSG00000133703	KRAS	EFO_0003860			0.670961	1
ENSG00000134571	MYBPC3	EFO_0007985	Platelet crit	measurement	0.454774	0
ENSG00000265681	RPL17	EFO_0004980	Appendicular lean mass	measurement	0.573093	1
ENSG00000070366	SMG6	EFO_0000612	Myocardial infarction	cardiovascular disease	0.521253	0
ENSG00000167780	SOAT2	EFO_0009805	Whole body water mass	measurement	0.498371	0
ENSG00000198873	GRK5	EFO_0004838	Calcium levels (UKB data field 30680) (Gene-based burden)	measurement	0.549347	0
ENSG00000221900	POM121L12	EFO_0000508	Family history of other specific disorders	genetic, familial or congenital disease	0.677154	0
ENSG00000153266	FEZF2	EFO_0000508	Family history of other specific disorders	genetic, familial or congenital disease	0.662855	0
ENSG00000185899	TAS2R60	EFO_0004696	Serum levels of protein SHBG	measurement	0.565394	0
ENSG00000163611	SPICE1	EFO_0004584	Mean platelet (thrombocyte) volume	measurement	0.512547	0
ENSG00000188186	LAMTOR4	EFO_0004584	Mean platelet (thrombocyte) volume	measurement	0.54509	0
ENSG00000134571	MYBPC3	EFO_0011011	Sitting height	measurement	0.565393	0
ENSG00000110931	CAMKK2	EFO_0004325	High blood pressure | vascular/heart problems diagnosed by doctor	measurement	0.558088	0
ENSG00000128591	FLNC	MONDO_0013550			0.702619	0
ENSG00000152242	ARK2N	EFO_0007984	Platelet distribution width	measurement	0.565378	0
ENSG00000118257	NRP2	EFO_0004695	Intra-ocular pressure, goldmann-correlated (left)	measurement	0.529957	0
ENSG00000213190	MLLT11	EFO_0007814	3mm regularity index (left)	measurement	0.629409	0
ENSG00000007516	BAIAP3	MONDO_0005148	Type 2 diabetes	pancreas disease	0.573278	0
ENSG00000248672	LY75-CD302	EFO_0004309	Platelet count	measurement	0.396106	0
ENSG00000114395	CYB561D2	EFO_0009253	Immature reticulocyte fraction	measurement	0.512925	0
ENSG00000196655	TRAPPC4	EFO_0007997	Granulocyte percentage of myeloid white cells	measurement	0.511089	0
ENSG00000243364	EFNA4	EFO_0010700	High light scatter reticulocyte percentage (UKB data field 30290) (Gene-based burden)	measurement	0.537504	0
ENSG00000183722	LHFPL6	EFO_0007993	Lymphocyte percentage	measurement	0.450625	0
ENSG00000139613	SMARCC2	EFO_0004995	Trunk fat-free mass	measurement	0.474023	0
ENSG00000105656	ELL	EFO_0004535	Serum levels of protein ALB	measurement	0.512539	0
ENSG00000119950	MXI1	EFO_0004339	Standing height	measurement	0.530843	0
ENSG00000130522	JUND	EFO_0004339	Standing height	measurement	0.512543	0
ENSG00000120832	MTERF2	EFO_0004533	Alkaline phosphatase levels (UKB data field 30610) (Gene-based burden)	measurement	0.545156	0
ENSG00000115687	PASK	EFO_0004314	Forced expiratory volume in 1-second (fev1)	measurement	0.512515	0
ENSG00000168036	CTNNB1	EFO_0003893	Icd10: c56 malignant neoplasm of ovary | underlying (primary) cause of death	cell proliferation disorder	0.698648	0
ENSG00000116095	PLEKHA3	EFO_0006336	Diastolic blood pressure, manual reading	measurement	0.451872	0
ENSG00000215262	KCNU1	EFO_0003869	Neoplasm of uncertain behavior of breast	cell proliferation disorder	0.521033	0
ENSG00000003402	CFLAR	EFO_0000508	Family history of other specific disorders	genetic, familial or congenital disease	0.698456	0
ENSG00000167074	TEF	EFO_0009596	Tense / 'highly strung'	measurement	0.520065	0
ENSG00000198885	ITPRIPL1	EFO_0004696	Serum levels of protein SHBG	measurement	0.520067	0
ENSG00000147324	MFHAS1	EFO_0009188	Red blood cell (erythrocyte) distribution width	measurement	0.512535	0
ENSG00000235173	HGH1	EFO_0004314	Forced expiratory volume in 1-second (fev1)	measurement	0.529198	0
ENSG00000142089	IFITM3	EFO_0004348	Hematocrit	measurement	0.529165	0
ENSG00000100100	PIK3IP1	EFO_0007990	Neutrophill percentage	measurement	0.529176	0
ENSG00000196118	CFAP119	EFO_0004612	High-density lipoprotein 3 cholesterol levels	measurement	0.512528	0
ENSG00000128039	SRD5A3	MONDO_0012991			0.6701	1
ENSG00000184014	DENND5A	EFO_0005409	Trunk predicted mass	measurement	0.510614	0
ENSG00000137673	MMP7	EFO_0001663	Prostate cancer | illnesses of adopted father	cell proliferation disorder	0.613389	1
ENSG00000115806	GORASP2	EFO_0004342	Waist circumference	measurement	0.617886	0
ENSG00000172732	MUS81	EFO_0004340	Body mass index (bmi)	measurement	0.51277	0
ENSG00000088926	F11	HP_0001892	Major bleeding (Gene-based burden)	phenotype	0.669983	1
ENSG00000091844	RGS17	EFO_0007989	Monocyte percentage	measurement	0.512544	0
ENSG00000159720	ATP6V0D1	EFO_0003923	Heel bone mineral density (bmd) t-score, automated (right)	measurement	0.573178	0
ENSG00000007341	ST7L	EFO_0004309	Platelet count	measurement	0.473439	0
ENSG00000134013	LOXL2	EFO_0004339	Standing height	measurement	0.533487	0
ENSG00000197343	ZNF655	EFO_0009818	Nap during day	Uncategorised	0.543801	0
ENSG00000028310	BRD9	EFO_0002618	Pancreatic cancer	cell proliferation disorder	0.584345	0
ENSG00000103510	KAT8	EFO_0004309	Platelet count	measurement	0.512539	0
ENSG00000101473	ACOT8	EFO_0000508	Family history of other specific disorders	genetic, familial or congenital disease	0.677318	0
ENSG00000095015	MAP3K1	MONDO_0013410			0.70057	0
ENSG00000186866	POFUT2	EFO_0004612	High-density lipoprotein 3 cholesterol levels	measurement	0.558105	0
ENSG00000178209	PLEC	EFO_0004980	Appendicular lean mass	measurement	0.449711	0
ENSG00000154174	TOMM70	EFO_0000508	Family history of other specific disorders	genetic, familial or congenital disease	0.662747	0
ENSG00000266173	STRADA	EFO_0004528	Mean corpuscular haemoglobin concentration	measurement	0.512545	0
ENSG00000050820	BCAR1	EFO_0004339	Standing height	measurement	0.529175	0
ENSG00000139625	MAP3K12	EFO_0004348	Hematocrit	measurement	0.51254	0
ENSG00000166426	CRABP1	EFO_0010700	High light scatter reticulocyte percentage (UKB data field 30290) (Gene-based burden)	measurement	0.476385	0
ENSG00000169174	PCSK9	EFO_0000589	ICD10 E89: Postprocedural endocrine and metabolic complications and disorders, not elsewhere classified (Gene-based burden)	Uncategorised	0.699984	1
ENSG00000205693	MANSC4	EFO_0000400	Diabetes mellitus	pancreas disease	0.545092	0
ENSG00000135930	EIF4E2	EFO_0009716	Relative age of first facial hair	measurement	0.481841	0
ENSG00000135828	RNASEL	MONDO_0008170	Malignant neoplasm of ovary (controls excluding all cancers)	cell proliferation disorder	0.670396	0
ENSG00000196620	UGT2B15	EFO_0004533	Alkaline phosphatase levels (UKB data field 30610) (Gene-based burden)	measurement	0.450275	0
ENSG00000243649	CFB	EFO_0004705	Acquired hypothyroidism	endocrine system disease	0.21753	0
ENSG00000185250	PPIL6	EFO_0004995	Trunk fat-free mass	measurement	0.609523	0
ENSG00000185650	ZFP36L1	EFO_0007992	Basophill percentage	measurement	0.512527	0
ENSG00000124762	CDKN1A	EFO_0004584	Mean platelet (thrombocyte) volume	measurement	0.510808	0
ENSG00000026950	BTN3A1	HP_0002619	Varicose veins of lower extremity, symptomtic	phenotype	0.524287	0
ENSG00000179344	HLA-DQB1	EFO_0009546	Other disorders of eye and adnexa	disease of visual system	0.397952	0
ENSG00000165669	FAM204A	EFO_0000508	Family history of other specific disorders	genetic, familial or congenital disease	0.672703	0
ENSG00000168899	VAMP5	EFO_0007988	White blood cell count	measurement	0.517592	0
ENSG00000197622	CDC42SE1	EFO_0004838	Calcium levels (UKB data field 30680) (Gene-based burden)	measurement	0.557942	0
ENSG00000136436	CALCOCO2	EFO_0004541	Glycated haemoglobin HbA1c levels adjusted for BMI	measurement	0.512576	0
ENSG00000168575	SLC20A2	EFO_0004541	Glycated haemoglobin HbA1c levels adjusted for BMI	measurement	0.558057	0
ENSG00000183010	PYCR1	MONDO_0016175			0.693324	0
ENSG00000105875	WDR91	EFO_0004736	Aspartate aminotransferase levels (UKB data field 30650) (Gene-based burden)	measurement	0.512521	0
ENSG00000118518	RNF146	EFO_0004260	Osteochondropathies	musculoskeletal or connective tissue disease	0.529157	0
ENSG00000197747	S100A10	EFO_0004631	Anxiety score x vitamin D PRS interaction	phenotype	0.55826	0
ENSG00000108468	CBX1	EFO_0004530	Triglyceride levels	measurement	0.545034	0
ENSG00000178226	PRSS36	EFO_0010701	Mean reticulocyte volume (UKB data field 30260) (Gene-based burden)	measurement	0.540666	0
ENSG00000087237	CETP	EFO_0005091	Monocyte count	measurement	0.476363	0
ENSG00000122008	POLK	EFO_0004611	Low density lipoprotein cholesterol levels	measurement	0.551094	0
ENSG00000136816	TOR1B	EFO_0010821	Percent liver fat	measurement	0.537515	0
ENSG00000139428	MMAB	EFO_0007946	Frequency of tiredness / lethargy in last 2 weeks	measurement	0.512533	0
ENSG00000167716	WDR81	EFO_0005409	Trunk predicted mass	measurement	0.545056	0
ENSG00000175087	PDIK1L	EFO_0005409	Trunk predicted mass	measurement	0.558132	0
ENSG00000126432	PRDX5	EFO_0007991	Eosinophill percentage	measurement	0.479914	0
ENSG00000177479	ARIH2	EFO_0004528	Mean corpuscular haemoglobin concentration	measurement	0.512548	0
ENSG00000178199	ZC3H12D	EFO_0007814	3mm regularity index (left)	measurement	0.551094	0
ENSG00000131981	LGALS3	EFO_0004531	Urate levels (UKB data field 30880) (Gene-based burden)	measurement	0.520065	0
ENSG00000108557	RAI1	EFO_0004587	Lymphocyte count	measurement	0.486328	0
ENSG00000167992	VWCE	EFO_0006335	Systolic blood pressure, manual reading	measurement	0.535073	0
ENSG00000186470	BTN3A2	EFO_0000589	ICD10 E89: Postprocedural endocrine and metabolic complications and disorders, not elsewhere classified (Gene-based burden)	Uncategorised	0.49735	0
ENSG00000172673	THEMIS	MONDO_0024623	Ear-nose-throat disorder	Uncategorised	0.529208	0
ENSG00000162769	FLVCR1	EFO_0010700	High light scatter reticulocyte percentage (UKB data field 30290) (Gene-based burden)	measurement	0.529211	0
ENSG00000136371	MTHFS	EFO_0007991	Eosinophill percentage	measurement	0.450418	0
ENSG00000008710	PKD1	HP_0001407			0.693298	0
ENSG00000132912	DCTN4	EFO_0000508	Family history of other specific disorders	genetic, familial or congenital disease	0.650164	0
ENSG00000164068	RNF123	EFO_0008354	Number of incorrect matches in round	measurement	0.51257	0
ENSG00000204694	OR11A1	EFO_0004705	Acquired hypothyroidism	endocrine system disease	0.521422	0
ENSG00000088256	GNA11	EFO_0006336	Diastolic blood pressure, manual reading	measurement	0.520048	0
ENSG00000112462	OR12D3	MONDO_0001434	Other inflammatory spondylopathies	musculoskeletal or connective tissue disease	0.449583	0
ENSG00000164970	FAM219A	EFO_0009188	Red blood cell (erythrocyte) distribution width	measurement	0.574256	0
ENSG00000116032	GRIN3B	EFO_0004339	Standing height	measurement	0.533721	1
ENSG00000166794	PPIB	EFO_0004526	Mean corpuscular volume	measurement	0.522041	0
ENSG00000145982	FARS2	MONDO_0014882			0.694975	0
ENSG00000155561	NUP205	EFO_0004533	Alkaline phosphatase levels (UKB data field 30610) (Gene-based burden)	measurement	0.573181	0
ENSG00000142039	CCDC97	EFO_0000612	Myocardial infarction	cardiovascular disease	0.551097	0
ENSG00000119969	HELLS	EFO_0007985	Platelet crit	measurement	0.512523	0
ENSG00000157992	KRTCAP3	EFO_0004530	Triglyceride levels	measurement	0.547588	0
ENSG00000163354	DCST2	EFO_0007788	Waist-to-hip ratio adjusted for body mass index	measurement	0.514288	0
ENSG00000145331	TRMT10A	EFO_0007984	Platelet distribution width	measurement	0.512527	0
ENSG00000115607	IL18RAP	EFO_0004309	Platelet count	measurement	0.522067	0
ENSG00000158457	TSPAN33	EFO_0007988	White blood cell count	measurement	0.558114	0
ENSG00000188305	PEAK3	EFO_1000999	Other derangement of joint	musculoskeletal or connective tissue disease	0.514092	0
ENSG00000090006	LTBP4	EFO_0004312	Forced vital capacity (fvc)	measurement	0.53021	0
ENSG00000148572	NRBF2	EFO_0007995	Basophil percentage of granulocytes	measurement	0.512524	0
ENSG00000159210	SNF8	MONDO_0005148	Type 2 diabetes	pancreas disease	0.552635	0
ENSG00000007168	PAFAH1B1	EFO_0005782	Age related hearing loss-related regional glucose metabolism (Cochlear nucleus)	nervous system disease	0.573857	0
ENSG00000146112	PPP1R18	EFO_0004305	Nucleated red blood cell count	measurement	0.450845	0
ENSG00000148248	SURF4	EFO_0004348	Hematocrit	measurement	0.508239	0
ENSG00000153246	PLA2R1	EFO_0003086	Other renal/kidney problem | non-cancer illness code, self-reported	urinary system disease	0.667568	0
ENSG00000139880	CDH24	EFO_0007978	Red blood cell count	measurement	0.545185	0
ENSG00000071462	BUD23	EFO_0004995	Trunk fat-free mass	measurement	0.522181	0
ENSG00000161202	DVL3	EFO_0010701	Mean reticulocyte volume (UKB data field 30260) (Gene-based burden)	measurement	0.514284	0
ENSG00000119630	PGF	EFO_0005091	Monocyte count	measurement	0.512518	1
ENSG00000257365	FNTB	EFO_0005271	Sleep duration	measurement	0.529923	1
ENSG00000139218	SCAF11	EFO_0008328	Morning/evening person (chronotype)	measurement	0.512542	0
ENSG00000013810	TACC3	MONDO_0005178	Osteoarthritis	musculoskeletal or connective tissue disease	0.554885	0
ENSG00000130702	LAMA5	EFO_0010700	High light scatter reticulocyte percentage (UKB data field 30290) (Gene-based burden)	measurement	0.565376	1
ENSG00000114812	VIPR1	EFO_0000508	Family history of other specific disorders	genetic, familial or congenital disease	0.674338	0
ENSG00000283199	C13orf46	EFO_0007991	Eosinophill percentage	measurement	0.512522	0
ENSG00000115556	PLCD4	EFO_0004340	Body mass index (bmi)	measurement	0.512579	0
ENSG00000168283	BMI1	EFO_0007997	Granulocyte percentage of myeloid white cells	measurement	0.545825	0
ENSG00000112367	FIG4	MONDO_0018995			0.683254	0
ENSG00000153310	CYRIB	EFO_0004584	Mean platelet (thrombocyte) volume	measurement	0.514281	0
ENSG00000141985	SH3GL1	EFO_0007978	Red blood cell count	measurement	0.557942	0
ENSG00000240065	PSMB9	EFO_0008096	Complement factor B measurement	measurement	0.572995	1
ENSG00000030066	NUP160	EFO_0007800	Trunk fat percentage	measurement	0.510854	0
ENSG00000181915	ADO	EFO_0010130	Accelerometer study data quality, good wear time (UKB data field 90015)	phenotype	0.529156	0
ENSG00000123411	IKZF4	EFO_0007994	Neutrophil percentage of granulocytes	measurement	0.512544	0
ENSG00000231852	CYP21A2	EFO_0009390	Sum neutrophil eosinophil counts	measurement	0.396024	0
ENSG00000143367	TUFT1	EFO_0000729	Ulcerative colitis	gastrointestinal disease	0.574488	0
ENSG00000164506	STXBP5	EFO_0004308	Decreased white blood cell count	measurement	0.483716	0
ENSG00000113597	TRAPPC13	EFO_0000508	Family history of other specific disorders	genetic, familial or congenital disease	0.663969	0
ENSG00000198156	NPIPB6	EFO_0007978	Red blood cell count	measurement	0.512532	0
ENSG00000278259	MYO19	EFO_0004528	Mean corpuscular haemoglobin concentration	measurement	0.512533	0
ENSG00000007047	MARK4	EFO_0010130	Accelerometer study data quality, good wear time (UKB data field 90015)	phenotype	0.51253	0
ENSG00000125966	MMP24	EFO_0003924	Other | anaesthetics administered post delivery	phenotype	0.528785	0
ENSG00000197894	ADH5	EFO_0004908	Testosterone to estradiol ratio	measurement	0.449395	0
ENSG00000059378	PARP12	EFO_0004458	C reactive protein levels (UKB data field 30710) (Gene-based burden)	measurement	0.557834	0
ENSG00000102886	GDPD3	EFO_0007996	Eosinophil percentage of granulocytes	measurement	0.545114	0
ENSG00000187800	PEAR1	EFO_0007978	Red blood cell count	measurement	0.481831	0
ENSG00000175115	PACS1	EFO_0004530	Triglyceride levels	measurement	0.510698	0
ENSG00000143921	ABCG8	EFO_0009534	Other biliary tract disease	gastrointestinal disease	0.337208	0
ENSG00000173638	SLC19A1	MONDO_0030038			0.670396	0
ENSG00000103064	SLC7A6	EFO_0009805	Whole body water mass	measurement	0.511443	0
ENSG00000169398	PTK2	EFO_0004339	Standing height	measurement	0.512518	0
ENSG00000184281	TSSC4	EFO_0007993	Lymphocyte percentage	measurement	0.573868	0
ENSG00000104714	ERICH1	EFO_0000508	Family history of other specific disorders	genetic, familial or congenital disease	0.68758	0
ENSG00000103202	NME4	EFO_0004531	Urate levels (UKB data field 30880) (Gene-based burden)	measurement	0.512518	0
ENSG00000254415	SIGLEC14	EFO_0007986	Reticulocyte count	measurement	0.529171	0
ENSG00000204610	TRIM15	EFO_1000897	Type 1 diabetes with ketoacidosis (PheCode 250.11)	pancreas disease	0.449793	0
ENSG00000168477	TNXB	HP_0001259	Coma	phenotype	0.544661	0
ENSG00000078070	MCCC1	MONDO_0018950			0.666443	0
ENSG00000126860	EVI2A	EFO_0004533	Alkaline phosphatase levels (UKB data field 30610) (Gene-based burden)	measurement	0.529187	0
ENSG00000148498	PARD3	EFO_0000508	Family history of other specific disorders	genetic, familial or congenital disease	0.693686	0
ENSG00000257727	CNPY2	EFO_0004980	Appendicular lean mass	measurement	0.480221	0
ENSG00000129467	ADCY4	EFO_0009716	Relative age of first facial hair	measurement	0.544685	0
ENSG00000105329	TGFB1	EFO_0007985	Platelet crit	measurement	0.512529	1
ENSG00000106799	TGFBR1	EFO_0004627	IGF 1 (UKB data field 30770) (Gene-based burden)	measurement	0.522036	0
ENSG00000173511	VEGFB	EFO_0004705	Acquired hypothyroidism	endocrine system disease	0.513531	0
ENSG00000254709	IGLL5	EFO_0000508	Family history of other specific disorders	genetic, familial or congenital disease	0.666299	0
ENSG00000154118	JPH3	EFO_0004535	Serum levels of protein ALB	measurement	0.522037	0
ENSG00000198743	SLC5A3	EFO_0004309	Platelet count	measurement	0.44979	0
ENSG00000121900	TMEM54	EFO_0007800	Trunk fat percentage	measurement	0.512543	0
ENSG00000128965	CHAC1	EFO_0000537	Hypertension	cardiovascular disease	0.545035	0
ENSG00000126778	SIX1	Orphanet_52429			0.700915	0
ENSG00000140983	RHOT2	EFO_0007985	Platelet crit	measurement	0.45445	0
ENSG00000180772	AGTR2	EFO_0000508	Family history of other specific disorders	genetic, familial or congenital disease	0.683404	0
ENSG00000037637	FBXO42	EFO_0004518	Creatinine levels (UKB data field 30700) (Gene-based burden)	measurement	0.545069	0
ENSG00000079459	FDFT1	EFO_0007986	Reticulocyte count	measurement	0.451553	0
ENSG00000168394	TAP1	EFO_0004833	Neutrophill count	measurement	0.447071	0
ENSG00000175166	PSMD2	EFO_0004309	Platelet count	measurement	0.452693	1
ENSG00000197345	MRPL21	EFO_0004838	Calcium levels (UKB data field 30680) (Gene-based burden)	measurement	0.557999	0
ENSG00000214300	SPDYE3	EFO_0007937	Serum levels of protein IRF6	measurement	0.510731	0
ENSG00000103351	CLUAP1	EFO_0000319	Circulatory disease nec	cardiovascular disease	0.524056	0
ENSG00000204542	C6orf15	MONDO_0002280	Anemia of chronic disease	hematologic disease	0.558404	0
ENSG00000132535	DLG4	MONDO_0001134	ICD10 I10: Essential (primary) hypertension (Gene-based burden)	cardiovascular disease	0.522032	0
ENSG00000197937	ZNF347	EFO_0004531	Urate levels (UKB data field 30880) (Gene-based burden)	measurement	0.51254	0
ENSG00000118971	CCND2	EFO_0004527	Mean corpuscular haemoglobin	measurement	0.512576	0
ENSG00000183379	SYNDIG1L	EFO_0009188	Red blood cell (erythrocyte) distribution width	measurement	0.512535	0
ENSG00000196118	CFAP119	EFO_0004541	Glycated haemoglobin HbA1c levels adjusted for BMI	measurement	0.558036	0
ENSG00000243317	STMP1	EFO_0007991	Eosinophill percentage	measurement	0.512524	0
ENSG00000257594	GALNT4	EFO_0004587	Lymphocyte count	measurement	0.529154	0
ENSG00000151474	FRMD4A	EFO_0007828	Daytime nap	measurement	0.512523	0
ENSG00000204371	EHMT2	EFO_0005772	Chronic/degenerative neurological problem | non-cancer illness code, self-reported	nervous system disease	0.439806	0
ENSG00000181666	ZNF875	EFO_0007991	Eosinophill percentage	measurement	0.479202	0
ENSG00000183734	ASCL2	EFO_0004526	Mean corpuscular volume	measurement	0.507044	0
ENSG00000177733	HNRNPA0	EFO_0000508	Family history of other specific disorders	genetic, familial or congenital disease	0.665684	0
ENSG00000153487	ING1	EFO_0004532	Gamma glutamyltransferase levels (UKB data field 30730) (Gene-based burden)	measurement	0.54509	0
ENSG00000138400	MDH1B	EFO_0000508	Family history of other specific disorders	genetic, familial or congenital disease	0.689977	0
ENSG00000131748	STARD3	EFO_0007010	Interpolated age of participant when cancer first diagnosed	measurement	0.573832	0
ENSG00000126804	ZBTB1	EFO_0004339	Standing height	measurement	0.512546	0
ENSG00000143515	ATP8B2	EFO_0004570	Total bilirubin levels (UKB data field 30840) (Gene-based burden)	measurement	0.520045	0
ENSG00000100298	APOBEC3H	EFO_0004833	Neutrophill count	measurement	0.484991	0
ENSG00000112667	DNPH1	EFO_0004325	High blood pressure | vascular/heart problems diagnosed by doctor	measurement	0.589639	0
ENSG00000139880	CDH24	EFO_0004541	Glycated haemoglobin HbA1c levels adjusted for BMI	measurement	0.558126	0
ENSG00000088305	DNMT3B	EFO_0004530	Triglyceride levels	measurement	0.512516	0
ENSG00000128250	RFPL1	EFO_0004530	Triglyceride levels	measurement	0.545177	0
ENSG00000105341	DMAC2	EFO_0005409	Trunk predicted mass	measurement	0.589612	0
ENSG00000116752	BCAS2	EFO_0004584	Mean platelet (thrombocyte) volume	measurement	0.501313	0
ENSG00000010671	BTK	Orphanet_47			0.727348	1
ENSG00000124198	ARFGEF2	EFO_0007986	Reticulocyte count	measurement	0.549352	0
ENSG00000105325	FZR1	EFO_0007986	Reticulocyte count	measurement	0.472245	0
ENSG00000116171	SCP2	EFO_0004305	Nucleated red blood cell count	measurement	0.52921	0
ENSG00000204435	CSNK2B	MONDO_0004979	Asthma	respiratory or thoracic disease	0.52427	0
ENSG00000104267	CA2	Orphanet_2785			0.693877	1
ENSG00000127415	IDUA	MONDO_0011759			0.734809	0
ENSG00000241106	HLA-DOB	EFO_0010701	Mean reticulocyte volume (UKB data field 30260) (Gene-based burden)	measurement	0.448302	0
ENSG00000167325	RRM1	EFO_0004527	Mean corpuscular haemoglobin	measurement	0.549336	1
ENSG00000204287	HLA-DRA	EFO_1001986	Other acquired musculoskeletal deformity	musculoskeletal or connective tissue disease	0.505741	0
ENSG00000140374	ETFA	EFO_0007978	Red blood cell count	measurement	0.52215	0
ENSG00000231852	CYP21A2	EFO_0000540	Other symptoms involving urinary system	immune system disease	0.419231	0
ENSG00000132781	MUTYH	EFO_0007988	White blood cell count	measurement	0.542349	0
ENSG00000100991	TRPC4AP	EFO_0004198	Neoplasm of uncertain behavior of skin	cell proliferation disorder	0.527131	0
ENSG00000169592	INO80E	EFO_0007991	Eosinophill percentage	measurement	0.545166	0
ENSG00000204710	SPDYC	CHEBI_6801	Metformin | treatment/medication code	Uncategorised	0.522118	0
ENSG00000083123	BCKDHB	EFO_0006336	Diastolic blood pressure, manual reading	measurement	0.498329	0
ENSG00000110536	PTPMT1	HP_0000720	Mood swings	phenotype	0.512531	0
ENSG00000164113	ADAD1	MONDO_0005271	Allergic disease (Gene-based burden)	immune system disease	0.463345	0
ENSG00000203760	CENPW	EFO_0004611	Low density lipoprotein cholesterol levels	measurement	0.526383	0
ENSG00000140153	WDR20	MONDO_0005271	Allergic disease (Gene-based burden)	immune system disease	0.512527	0
ENSG00000178149	DALRD3	EFO_0004530	Triglyceride levels	measurement	0.610006	0
ENSG00000205403	CFI	MONDO_0012594			0.735519	0
ENSG00000167272	POP5	EFO_0009253	Immature reticulocyte fraction	measurement	0.529175	0
ENSG00000170382	LRRN2	EFO_0009552	Hemorrhoids	cardiovascular disease	0.545038	0
ENSG00000134242	PTPN22	EFO_0004778	Overall health rating	Uncategorised	0.529183	0
ENSG00000077348	EXOSC5	EFO_0009188	Red blood cell (erythrocyte) distribution width	measurement	0.565394	0
ENSG00000103067	ESRP2	EFO_0004528	Mean corpuscular haemoglobin concentration	measurement	0.558137	0
ENSG00000139890	REM2	EFO_0004842	Eosinophill count	measurement	0.512542	0
ENSG00000164715	LMTK2	MONDO_0024582			0.496652	0
ENSG00000116688	MFN2	EFO_0006335	Systolic blood pressure, manual reading	measurement	0.524495	0
ENSG00000122958	VPS26A	EFO_0004908	Testosterone to estradiol ratio	measurement	0.52203	0
ENSG00000028310	BRD9	EFO_0004305	Nucleated red blood cell count	measurement	0.520744	0
ENSG00000117505	DR1	EFO_0007978	Red blood cell count	measurement	0.520054	0
ENSG00000159216	RUNX1	MONDO_0024623	Ear-nose-throat disorder	Uncategorised	0.512529	0
ENSG00000196415	PRTN3	EFO_0005091	Monocyte count	measurement	0.306987	0
ENSG00000125571	IL37	EFO_0004308	Decreased white blood cell count	measurement	0.452721	0
ENSG00000144959	NCEH1	EFO_0008328	Morning/evening person (chronotype)	measurement	0.545078	0
ENSG00000159692	CTBP1	EFO_0003923	Heel bone mineral density (bmd) t-score, automated (right)	measurement	0.558013	0
ENSG00000176182	MYPOP	EFO_0000508	Family history of other specific disorders	genetic, familial or congenital disease	0.664505	0
ENSG00000100348	TXN2	EFO_0004339	Standing height	measurement	0.512533	0
ENSG00000119681	LTBP2	EFO_0006941	Hand grip strength (right)	measurement	0.522074	0
ENSG00000169696	ASPSCR1	EFO_0004305	Nucleated red blood cell count	measurement	0.520046	0
ENSG00000131899	LLGL1	EFO_0004574	Total cholesterol levels	measurement	0.512533	0
ENSG00000270882	H4C14	EFO_0005409	Trunk predicted mass	measurement	0.558046	0
ENSG00000174243	DDX23	EFO_0004518	Creatinine levels (UKB data field 30700) (Gene-based burden)	measurement	0.514093	0
ENSG00000184047	DIABLO	EFO_0004995	Trunk fat-free mass	measurement	0.512541	0
ENSG00000175216	CKAP5	EFO_0004514	Heel quantitative ultrasound index (qui), direct entry (right)	measurement	0.564836	0
ENSG00000118137	APOA1	EFO_0001645	Heart disease | illnesses of adopted siblings	cardiovascular disease	0.548135	0
ENSG00000130208	APOC1	EFO_0007777	Basal metabolic rate	measurement	0.493689	0
ENSG00000132478	UNK	MONDO_0004979	Asthma	respiratory or thoracic disease	0.58964	0
ENSG00000172803	SNX32	EFO_0004778	Overall health rating	Uncategorised	0.540677	0
ENSG00000006062	MAP3K14	EFO_0007985	Platelet crit	measurement	0.51255	0
ENSG00000130958	SLC35D2	EFO_0007984	Platelet distribution width	measurement	0.574051	0
ENSG00000177700	POLR2L	EFO_0004340	Body mass index (bmi)	measurement	0.510098	0
ENSG00000134222	PSRC1	EFO_0004530	Triglyceride levels	measurement	0.512519	0
ENSG00000125703	ATG4C	EFO_0004612	High-density lipoprotein 3 cholesterol levels	measurement	0.565405	0
ENSG00000114353	GNAI2	EFO_0004584	Mean platelet (thrombocyte) volume	measurement	0.51409	0
ENSG00000158106	RHPN1	MONDO_0043839	Mouth ulcers | mouth/teeth dental problems	injury, poisoning or other complication	0.558015	0
ENSG00000109927	TECTA	EFO_1001176	Sensorineural hearing loss	nervous system disease	0.693998	0
ENSG00000185730	ZNF696	EFO_0004526	Mean corpuscular volume	measurement	0.512522	0
ENSG00000046889	PREX2	EFO_0000508	Family history of other specific disorders	genetic, familial or congenital disease	0.731007	0
ENSG00000104497	SNX16	EFO_0004325	High blood pressure | vascular/heart problems diagnosed by doctor	measurement	0.520053	0
ENSG00000107742	SPOCK2	EFO_0004339	Standing height	measurement	0.512565	0
ENSG00000108509	CAMTA2	EFO_0004584	Mean platelet (thrombocyte) volume	measurement	0.449638	0
ENSG00000240065	PSMB9	EFO_0007988	White blood cell count	measurement	0.471726	1
ENSG00000276045	ORAI1	EFO_0004908	Testosterone to estradiol ratio	measurement	0.52004	0
ENSG00000124422	USP22	EFO_0010700	High light scatter reticulocyte percentage (UKB data field 30290) (Gene-based burden)	measurement	0.573589	0
ENSG00000111077	TNS2	EFO_0009253	Immature reticulocyte fraction	measurement	0.529174	0
ENSG00000137309	HMGA1	EFO_0000537	Hypertension	cardiovascular disease	0.529205	0
ENSG00000060718	COL11A1	MONDO_0019587			0.761438	1
ENSG00000130702	LAMA5	EFO_1000502			0.498639	1
ENSG00000169738	DCXR	EFO_0003924	Other | anaesthetics administered post delivery	phenotype	0.512555	0
ENSG00000184937	WT1	HP_0000023	Inguinal hernia	phenotype	0.241033	0
ENSG00000131398	KCNC3	EFO_0007010	Interpolated age of participant when cancer first diagnosed	measurement	0.583214	1
ENSG00000138814	PPP3CA	EFO_0000508	Family history of other specific disorders	genetic, familial or congenital disease	0.684063	1
ENSG00000169228	RAB24	EFO_0004614	Apolipoprotein A levels	measurement	0.512535	0
ENSG00000111328	CDK2AP1	EFO_0007991	Eosinophill percentage	measurement	0.529175	0
ENSG00000150961	SEC24D	MONDO_0016085			0.701227	0
ENSG00000129422	MTUS1	EFO_0000508	Family history of other specific disorders	genetic, familial or congenital disease	0.71008	0
ENSG00000139304	PTPRQ	MONDO_0019588			0.759484	0
ENSG00000090382	LYZ	EFO_0007990	Neutrophill percentage	measurement	0.41577	0
ENSG00000101557	USP14	EFO_0004614	Apolipoprotein A levels	measurement	0.512555	0
ENSG00000204599	TRIM39	EFO_0000589	ICD10 E89: Postprocedural endocrine and metabolic complications and disorders, not elsewhere classified (Gene-based burden)	Uncategorised	0.429273	0
ENSG00000101460	MAP1LC3A	EFO_0004526	Mean corpuscular volume	measurement	0.520046	0
ENSG00000100968	NFATC4	EFO_0009805	Whole body water mass	measurement	0.472674	0
ENSG00000078269	SYNJ2	EFO_0009270	Heel bone mineral density (bmd) t-score, automated	measurement	0.520054	0
ENSG00000099999	RNF215	EFO_0007991	Eosinophill percentage	measurement	0.545058	0
ENSG00000105376	ICAM5	EFO_0000701	Degenerative skin conditions and other dermatoses	integumentary system disease	0.545073	0
ENSG00000186260	MRTFB	EFO_0008111	No | surgery/amputation of toe or leg	measurement	0.511314	0
ENSG00000147324	MFHAS1	EFO_1000786	ICD10 M16: Osteoarthritis of hip (Gene-based burden)	musculoskeletal or connective tissue disease	0.557959	0
ENSG00000175087	PDIK1L	EFO_0009805	Whole body water mass	measurement	0.558377	0
ENSG00000145734	BDP1	EFO_0004526	Mean corpuscular volume	measurement	0.449552	0
ENSG00000148848	ADAM12	EFO_0011011	Sitting height	measurement	0.522099	0
ENSG00000176046	NUPR1	EFO_0007828	Daytime nap	measurement	0.549353	0
ENSG00000106211	HSPB1	EFO_0004309	Platelet count	measurement	0.497053	0
ENSG00000130311	DDA1	EFO_0004348	Hematocrit	measurement	0.512531	0
ENSG00000143801	PSEN2	EFO_0009589	Number of things worried about during worst period of anxiety	measurement	0.512522	0
ENSG00000196419	XRCC6	EFO_0009389	Sum eosinophil basophil counts	measurement	0.5267	0
ENSG00000105204	DYRK1B	EFO_0600005	Ganglion cell inner plexiform layer (GCIPL) thickness	measurement	0.575222	0
ENSG00000178445	GLDC	EFO_0004842	Eosinophill count	measurement	0.449582	0
ENSG00000044090	CUL7	EFO_0000508	Family history of other specific disorders	genetic, familial or congenital disease	0.697085	0
ENSG00000164327	RICTOR	EFO_0009253	Immature reticulocyte fraction	measurement	0.524763	0
ENSG00000113810	SMC4	EFO_0000319	Circulatory disease nec	cardiovascular disease	0.529206	0
ENSG00000187987	ZSCAN23	EFO_0007814	3mm regularity index (left)	measurement	0.512525	0
ENSG00000117616	RSRP1	EFO_0000508	Family history of other specific disorders	genetic, familial or congenital disease	0.663604	0
ENSG00000198563	DDX39B	EFO_0001060	Celiac disease	gastrointestinal disease	0.217131	0
ENSG00000153094	BCL2L11	EFO_0004532	Gamma glutamyltransferase levels (UKB data field 30730) (Gene-based burden)	measurement	0.512544	0
ENSG00000107957	SH3PXD2A	EFO_0000537	Hypertension	cardiovascular disease	0.520041	0
ENSG00000141574	SECTM1	EFO_0004339	Standing height	measurement	0.474017	0
ENSG00000198892	SHISA4	EFO_0004338	Weight, manual entry	measurement	0.573494	0
ENSG00000160593	JAML	EFO_0004833	Neutrophill count	measurement	0.639878	0
ENSG00000158710	TAGLN2	EFO_0005091	Monocyte count	measurement	0.512521	0
ENSG00000117500	TMED5	EFO_0004305	Nucleated red blood cell count	measurement	0.512521	0
ENSG00000153071	DAB2	EFO_0005208	Estimated glomerular filtration rate	measurement	0.529159	0
ENSG00000156515	HK1	MONDO_0032807			0.733718	0
ENSG00000158825	CDA	EFO_0004612	High-density lipoprotein 3 cholesterol levels	measurement	0.512523	1
ENSG00000066336	SPI1	EFO_0007990	Neutrophill percentage	measurement	0.545079	0
ENSG00000178802	MPI	EFO_0005091	Monocyte count	measurement	0.547791	0
ENSG00000163431	LMOD1	EFO_0000589	ICD10 E89: Postprocedural endocrine and metabolic complications and disorders, not elsewhere classified (Gene-based burden)	Uncategorised	0.524326	0
ENSG00000007341	ST7L	EFO_0009819	Comparative body size at age 10	Uncategorised	0.52916	0
ENSG00000066926	FECH	EFO_0009188	Red blood cell (erythrocyte) distribution width	measurement	0.512523	0
ENSG00000134986	NREP	EFO_0004308	Decreased white blood cell count	measurement	0.512536	0
ENSG00000203734	ECT2L	EFO_0004612	High-density lipoprotein 3 cholesterol levels	measurement	0.545061	0
ENSG00000114316	USP4	EFO_0004330	Caffeine drink within last hour	biological process	0.510613	0
ENSG00000221821	C6orf226	EFO_0004570	Total bilirubin levels (UKB data field 30840) (Gene-based burden)	measurement	0.545041	0
ENSG00000275126	H4C13	EFO_0007937	Serum levels of protein IRF6	measurement	0.512542	0
ENSG00000274290	H2BC6	EFO_0004342	Waist circumference	measurement	0.573902	0
ENSG00000197757	HOXC6	EFO_0011011	Sitting height	measurement	0.573351	0
ENSG00000042445	RETSAT	EFO_0004348	Hematocrit	measurement	0.512517	0
ENSG00000163827	LRRC2	EFO_0001645	Heart disease | illnesses of adopted siblings	cardiovascular disease	0.605246	0
ENSG00000181885	CLDN7	EFO_0006335	Systolic blood pressure, manual reading	measurement	0.548937	0
ENSG00000028137	TNFRSF1B	EFO_0008384	Tumor necrosis factor receptor 2 levels	measurement	0.644791	0
ENSG00000119969	HELLS	EFO_0004308	Decreased white blood cell count	measurement	0.570072	0
ENSG00000204539	CDSN	EFO_0000400	Diabetes mellitus	pancreas disease	0.49821	0
ENSG00000198818	SFT2D1	EFO_0004627	IGF 1 (UKB data field 30770) (Gene-based burden)	measurement	0.512556	0
ENSG00000125505	MBOAT7	EFO_0004344	Birth weight of first child	measurement	0.512542	0
ENSG00000109705	NKX3-2	EFO_0000508	Family history of other specific disorders	genetic, familial or congenital disease	0.694153	0
ENSG00000109794	FAM149A	EFO_0000508	Family history of other specific disorders	genetic, familial or congenital disease	0.699143	0
ENSG00000184445	KNTC1	MONDO_0005148	Type 2 diabetes	pancreas disease	0.522067	0
ENSG00000196639	HRH1	EFO_0004736	Aspartate aminotransferase levels (UKB data field 30650) (Gene-based burden)	measurement	0.520051	1
ENSG00000149218	ENDOD1	EFO_0007978	Red blood cell count	measurement	0.529205	0
ENSG00000149591	TAGLN	EFO_0007991	Eosinophill percentage	measurement	0.455796	0
ENSG00000120833	SOCS2	EFO_0009253	Immature reticulocyte fraction	measurement	0.520047	0
ENSG00000154511	DIPK1A	EFO_0007777	Basal metabolic rate	measurement	0.55763	0
ENSG00000008130	NADK	EFO_0009819	Comparative body size at age 10	Uncategorised	0.512528	0
ENSG00000136378	ADAMTS7	EFO_0003913	Angina pectoris	phenotype	0.564003	0
ENSG00000150995	ITPR1	EFO_0004784	Age completed full time education	measurement	0.558029	0
ENSG00000013810	TACC3	EFO_0002571	ICD10 Z99: Dependence on enabling machines and devices, not elsewhere classified (Gene-based burden)	Uncategorised	0.565412	0
ENSG00000132842	AP3B1	EFO_0007777	Basal metabolic rate	measurement	0.660032	0
ENSG00000164506	STXBP5	EFO_0006335	Systolic blood pressure, manual reading	measurement	0.498378	0
ENSG00000169057	MECP2	MONDO_0010283			0.679309	0
ENSG00000090316	MAEA	EFO_0000508	Family history of other specific disorders	genetic, familial or congenital disease	0.665657	0
ENSG00000165816	VWA2	EFO_0004629	Serum levels of protein VWF	measurement	0.659524	0
ENSG00000095370	SH2D3C	EFO_0009270	Heel bone mineral density (bmd) t-score, automated	measurement	0.512568	0
ENSG00000018236	CNTN1	Orphanet_210163			0.700427	0
ENSG00000214309	MBLAC1	EFO_0008111	No | surgery/amputation of toe or leg	measurement	0.584342	0
ENSG00000133246	PRAM1	EFO_0004528	Mean corpuscular haemoglobin concentration	measurement	0.512562	0
ENSG00000171840	NINJ2	EFO_0007989	Monocyte percentage	measurement	0.450109	0
ENSG00000204217	BMPR2	MONDO_0009937			0.726767	0
ENSG00000100226	GTPBP1	EFO_0005093	Hip circumference	measurement	0.522158	0
ENSG00000127952	STYXL1	EFO_0004308	Decreased white blood cell count	measurement	0.520033	0
ENSG00000204839	MROH6	EFO_0004735	Alanine aminotransferase levels (UKB data field 30620) (Gene-based burden)	measurement	0.51252	0
ENSG00000118369	USP35	EFO_0004703	Age when periods started (menarche)	measurement	0.537967	0
ENSG00000134291	TMEM106C	EFO_0004541	Glycated haemoglobin HbA1c levels adjusted for BMI	measurement	0.463981	0
ENSG00000167716	WDR81	MONDO_0004975	Alzheimer's disease in APOE e4+ carriers	nervous system disease	0.522129	0
ENSG00000185619	PCGF3	EFO_0009270	Heel bone mineral density (bmd) t-score, automated	measurement	0.522061	0
ENSG00000140497	SCAMP2	EFO_0004325	High blood pressure | vascular/heart problems diagnosed by doctor	measurement	0.533005	0
ENSG00000164733	CTSB	EFO_0007988	White blood cell count	measurement	0.512542	0
ENSG00000114812	VIPR1	EFO_0008122	Eotaxin levels	measurement	0.498342	0
ENSG00000197375	SLC22A5	EFO_0004980	Appendicular lean mass	measurement	0.533741	0
ENSG00000178105	DDX10	EFO_0000508	Family history of other specific disorders	genetic, familial or congenital disease	0.699031	0
ENSG00000271303	SRXN1	EFO_0000508	Family history of other specific disorders	genetic, familial or congenital disease	0.663423	0
ENSG00000149657	LSM14B	EFO_0010701	Mean reticulocyte volume (UKB data field 30260) (Gene-based burden)	measurement	0.450103	0
ENSG00000188582	PAQR9	EFO_0010700	High light scatter reticulocyte percentage (UKB data field 30290) (Gene-based burden)	measurement	0.545062	0
ENSG00000173068	BNC2	EFO_0004530	Triglyceride levels	measurement	0.529191	0
ENSG00000133612	AGAP3	EFO_0005409	Trunk predicted mass	measurement	0.573262	0
ENSG00000100116	GCAT	EFO_0004531	Urate levels (UKB data field 30880) (Gene-based burden)	measurement	0.558057	0
ENSG00000163710	PCOLCE2	EFO_0004574	Total cholesterol levels	measurement	0.512522	0
ENSG00000071626	DAZAP1	EFO_0004995	Trunk fat-free mass	measurement	0.483717	0
ENSG00000146215	CRIP3	EFO_0004325	High blood pressure | vascular/heart problems diagnosed by doctor	measurement	0.529163	0
ENSG00000081320	STK17B	EFO_0007989	Monocyte percentage	measurement	0.512536	0
ENSG00000149403	GRIK4	EFO_0009270	Heel bone mineral density (bmd) t-score, automated	measurement	0.458803	1
ENSG00000007168	PAFAH1B1	EFO_0009598	Miserableness (UKB data field 1930) (Gene-based burden)	measurement	0.512549	0
ENSG00000008197	TFAP2D	EFO_0000508	Family history of other specific disorders	genetic, familial or congenital disease	0.675206	0
ENSG00000104899	AMH	EFO_0005409	Trunk predicted mass	measurement	0.549351	0
ENSG00000099377	HSD3B7	EFO_0004305	Nucleated red blood cell count	measurement	0.538211	0
ENSG00000100577	GSTZ1	MONDO_0060527			0.693191	0
ENSG00000108465	CDK5RAP3	EFO_0006335	Systolic blood pressure, manual reading	measurement	0.545155	0
ENSG00000108479	GALK1	EFO_0004696	Serum levels of protein SHBG	measurement	0.450748	0
ENSG00000164924	YWHAZ	EFO_0004340	Body mass index (bmi)	measurement	0.512541	0
ENSG00000127483	HP1BP3	EFO_0007991	Eosinophill percentage	measurement	0.520053	0
ENSG00000171056	SOX7	MONDO_0004892	For just reading/near work as you are getting older (called 'presbyopia') | reason for glasses/contact lenses	disease of visual system	0.584997	0
ENSG00000179300	RTL3	EFO_0004339	Standing height	measurement	0.451295	0
ENSG00000002016	RAD52	EFO_0009188	Red blood cell (erythrocyte) distribution width	measurement	0.512525	0
ENSG00000008441	NFIX	EFO_0009718	Peak expiratory flow (pef)	measurement	0.545185	0
ENSG00000100784	RPS6KA5	EFO_0004533	Alkaline phosphatase levels (UKB data field 30610) (Gene-based burden)	measurement	0.512532	0
ENSG00000134046	MBD2	EFO_0007988	White blood cell count	measurement	0.558048	0
ENSG00000134461	ANKRD16	EFO_0005091	Monocyte count	measurement	0.480472	0
ENSG00000185480	PARPBP	EFO_0004531	Urate levels (UKB data field 30880) (Gene-based burden)	measurement	0.512528	0
ENSG00000197165	SULT1A2	EFO_0007989	Monocyte percentage	measurement	0.51252	0
ENSG00000126005	MMP24OS	EFO_0010700	High light scatter reticulocyte percentage (UKB data field 30290) (Gene-based burden)	measurement	0.450761	0
ENSG00000257594	GALNT4	EFO_0004526	Mean corpuscular volume	measurement	0.512543	0
ENSG00000072954	TMEM38A	EFO_0004339	Standing height	measurement	0.514275	0
ENSG00000250067	YJEFN3	EFO_0004458	C reactive protein levels (UKB data field 30710) (Gene-based burden)	measurement	0.512523	0
ENSG00000162613	FUBP1	EFO_0004342	Waist circumference	measurement	0.510541	0
ENSG00000177575	CD163	EFO_0007937	Serum levels of protein IRF6	measurement	0.44948	0
ENSG00000176714	CCDC121	EFO_0004614	Apolipoprotein A levels	measurement	0.558252	0
ENSG00000243667	DNAAF10	EFO_0007352	Noninfectious disorders of lymphatic channels	immune system disease	0.522188	0
ENSG00000125977	EIF2S2	EFO_0004995	Trunk fat-free mass	measurement	0.454293	0
ENSG00000081148	IMPG2	EFO_0007800	Trunk fat percentage	measurement	0.449949	0
ENSG00000182952	HMGN4	EFO_0004615	Serum levels of protein APOB	measurement	0.529163	0
ENSG00000087258	GNAO1	EFO_0000305	Breast cancer | illnesses of adopted mother	cell proliferation disorder	0.510681	0
ENSG00000182196	ARL6IP4	EFO_1000999	Other derangement of joint	musculoskeletal or connective tissue disease	0.558238	0
ENSG00000162384	CZIB	EFO_0007824	Pattern 4 | hair/balding pattern	measurement	0.522171	0
ENSG00000106341	PPP1R17	EFO_0009749	Age first had sexual intercourse	measurement	0.545053	0
ENSG00000088320	REM1	EFO_0000508	Family history of other specific disorders	genetic, familial or congenital disease	0.666786	0
ENSG00000123685	BATF3	EFO_0007010	Interpolated age of participant when cancer first diagnosed	measurement	0.572993	0
ENSG00000170456	DENND5B	EFO_0009749	Age first had sexual intercourse	measurement	0.512523	0
ENSG00000182134	TDRKH	EFO_1001460	Diverticulosis and diverticulitis	gastrointestinal disease	0.605242	0
ENSG00000177000	MTHFR	MONDO_0024664	Pregnancy hypertension	pregnancy or perinatal disease	0.512556	0
ENSG00000170017	ALCAM	EFO_0007010	Interpolated age of participant when cancer first diagnosed	measurement	0.522041	0
ENSG00000074603	DPP8	EFO_0004528	Mean corpuscular haemoglobin concentration	measurement	0.548195	0
ENSG00000107736	CDH23	MONDO_0010168			0.698435	0
ENSG00000131979	GCH1	MONDO_0100186			0.69446	0
ENSG00000100299	ARSA	EFO_0010642			0.693338	0
ENSG00000111752	PHC1	EFO_0004339	Standing height	measurement	0.575886	0
ENSG00000253649	PRSS51	EFO_0007010	Interpolated age of participant when cancer first diagnosed	measurement	0.498352	0
ENSG00000002822	MAD1L1	EFO_0003761	Depression	nervous system disease	0.529088	0
ENSG00000204296	TSBP1	EFO_0007987	DNA methylation-estimated granulocyte proportions	measurement	0.446644	0
ENSG00000259384	GH1	EFO_0004587	Lymphocyte count	measurement	0.512566	0
ENSG00000140992	PDPK1	EFO_0007978	Red blood cell count	measurement	0.537506	0
ENSG00000231389	HLA-DPA1	EFO_1000627	Other disorders of thyroid	endocrine system disease	0.286878	0
ENSG00000177030	DEAF1	MONDO_0030900			0.743197	0
ENSG00000148660	CAMK2G	EFO_0000676	Psoriasis	integumentary system disease	0.521347	0
ENSG00000158717	RNF166	MONDO_0024623	Ear-nose-throat disorder	Uncategorised	0.529212	0
ENSG00000213390	ARHGAP19	EFO_0007995	Basophil percentage of granulocytes	measurement	0.512563	0
ENSG00000198064	NPIPB13	EFO_0004526	Mean corpuscular volume	measurement	0.545128	0
ENSG00000141401	IMPA2	EFO_0004980	Appendicular lean mass	measurement	0.532824	0
ENSG00000092020	PPP2R3C	EFO_0007993	Lymphocyte percentage	measurement	0.589625	0
ENSG00000166582	CENPV	EFO_0004533	Alkaline phosphatase levels (UKB data field 30610) (Gene-based burden)	measurement	0.537507	0
ENSG00000182224	CYB5D1	EFO_0009388	Sum basophil neutrophil counts	measurement	0.522043	0
ENSG00000115295	CLIP4	EFO_0004528	Mean corpuscular haemoglobin concentration	measurement	0.520058	0
ENSG00000168530	MYL1	EFO_0000508	Family history of other specific disorders	genetic, familial or congenital disease	0.607941	0
ENSG00000159692	CTBP1	EFO_0004531	Urate levels (UKB data field 30880) (Gene-based burden)	measurement	0.512537	0
ENSG00000101017	CD40	EFO_0003767	Inflammatory bowel disease and other gastroenteritis and colitis	gastrointestinal disease	0.468684	0
ENSG00000161860	SYCE2	EFO_0004526	Mean corpuscular volume	measurement	0.556493	0
ENSG00000121858	TNFSF10	EFO_0004703	Age when periods started (menarche)	measurement	0.529738	0
ENSG00000100997	ABHD12	EFO_0004526	Mean corpuscular volume	measurement	0.512543	0
ENSG00000114854	TNNC1	EFO_0000538	Other hypertrophic cardiomyopathy	cardiovascular disease	0.635946	0
ENSG00000231500	RPS18	EFO_0004705	Acquired hypothyroidism	endocrine system disease	0.521126	1
ENSG00000204632	HLA-G	MONDO_0004979	Asthma	respiratory or thoracic disease	0.512113	0
ENSG00000060642	PIGV	EFO_0003923	Heel bone mineral density (bmd) t-score, automated (right)	measurement	0.558143	0
ENSG00000141258	SGSM2	EFO_0004308	Decreased white blood cell count	measurement	0.512535	0
ENSG00000105327	BBC3	EFO_0004533	Alkaline phosphatase levels (UKB data field 30610) (Gene-based burden)	measurement	0.512533	0
ENSG00000148814	LRRC27	EFO_0009270	Heel bone mineral density (bmd) t-score, automated	measurement	0.522024	0
ENSG00000158747	NBL1	EFO_0007814	3mm regularity index (left)	measurement	0.454923	0
ENSG00000135148	TRAFD1	EFO_0007135	Adult onset Still's disease	musculoskeletal or connective tissue disease	0.574975	0
ENSG00000204520	MICA	EFO_0008598	Pemphigoid	integumentary system disease	0.410557	0
ENSG00000135451	TROAP	EFO_0005409	Trunk predicted mass	measurement	0.545181	0
ENSG00000204371	EHMT2	EFO_0000401	Diabetic nephropathy	urinary system disease	0.435608	0
ENSG00000130204	TOMM40	EFO_0004574	Total cholesterol levels	measurement	0.552087	0
ENSG00000152684	PELO	EFO_0004533	Alkaline phosphatase levels (UKB data field 30610) (Gene-based burden)	measurement	0.52006	0
ENSG00000140829	DHX38	EFO_0004614	Apolipoprotein A levels	measurement	0.520033	0
ENSG00000162779	AXDND1	EFO_0000508	Family history of other specific disorders	genetic, familial or congenital disease	0.699588	0
ENSG00000132359	RAP1GAP2	EFO_0004339	Standing height	measurement	0.545034	0
ENSG00000169242	EFNA1	EFO_0009795	Urea levels (UKB data field 30670) (Gene-based burden)	measurement	0.511659	0
ENSG00000095015	MAP3K1	EFO_0009253	Immature reticulocyte fraction	measurement	0.574318	0
ENSG00000258315	C17orf49	EFO_0004584	Mean platelet (thrombocyte) volume	measurement	0.529198	0
ENSG00000100014	SPECC1L	EFO_0004527	Mean corpuscular haemoglobin	measurement	0.557943	0
ENSG00000154319	FAM167A	EFO_0009270	Heel bone mineral density (bmd) t-score, automated	measurement	0.533433	0
ENSG00000205838	TTC23L	EFO_0004531	Urate levels (UKB data field 30880) (Gene-based burden)	measurement	0.514278	0
ENSG00000134825	TMEM258	EFO_0020047	Phosphatidate(45:6)_[M+OAc]1-/Phosphatidylglycerol(44:6)_[M-H]1- levels	measurement	0.55821	0
ENSG00000026950	BTN3A1	EFO_0000701	Degenerative skin conditions and other dermatoses	integumentary system disease	0.524443	0
ENSG00000138193	PLCE1	EFO_0004309	Platelet count	measurement	0.512523	0
ENSG00000188315	C3orf62	EFO_0000729	Ulcerative colitis	gastrointestinal disease	0.610948	0
ENSG00000213923	CSNK1E	EFO_0004348	Hematocrit	measurement	0.560892	1
ENSG00000165233	CARD19	EFO_0007865	Loneliness, isolation	measurement	0.512548	0
ENSG00000185811	IKZF1	EFO_0004528	Mean corpuscular haemoglobin concentration	measurement	0.506255	0
ENSG00000204852	TCTN1	EFO_1001512	Endometrial cancer	cell proliferation disorder	0.573872	0
ENSG00000130656	HBZ	EFO_0009188	Red blood cell (erythrocyte) distribution width	measurement	0.341689	0
ENSG00000147955	SIGMAR1	MONDO_0017593			0.693381	1
ENSG00000100299	ARSA	EFO_0004527	Mean corpuscular haemoglobin	measurement	0.537755	0
ENSG00000204219	TCEA3	EFO_0004617	Cystatin C levels (UKB data field 30720) (Gene-based burden)	measurement	0.520043	0
ENSG00000109534	GAR1	EFO_0007777	Basal metabolic rate	measurement	0.523886	0
ENSG00000155465	SLC7A7	EFO_0007991	Eosinophill percentage	measurement	0.589634	0
ENSG00000178445	GLDC	EFO_0007991	Eosinophill percentage	measurement	0.449856	0
ENSG00000123179	EBPL	EFO_0004995	Trunk fat-free mass	measurement	0.654164	0
ENSG00000140396	NCOA2	EFO_0004536	Serum levels of protein TBP	measurement	0.532527	0
ENSG00000099308	MAST3	EFO_0004574	Total cholesterol levels	measurement	0.512538	0
ENSG00000180549	FUT7	EFO_0004736	Aspartate aminotransferase levels (UKB data field 30650) (Gene-based burden)	measurement	0.520035	0
ENSG00000139537	CCDC65	MONDO_0016575			0.692065	0
ENSG00000185963	BICD2	EFO_0004532	Gamma glutamyltransferase levels (UKB data field 30730) (Gene-based burden)	measurement	0.529186	0
ENSG00000177000	MTHFR	MONDO_0008559			0.671973	0
ENSG00000241106	HLA-DOB	EFO_0000706	Spondylosis without myelopathy	musculoskeletal or connective tissue disease	0.487969	0
ENSG00000112514	CUTA	EFO_0000508	Family history of other specific disorders	genetic, familial or congenital disease	0.694528	0
ENSG00000158887	MPZ	MONDO_0011909			0.731265	0
ENSG00000198231	DDX42	EFO_0004526	Mean corpuscular volume	measurement	0.512526	0
ENSG00000113272	THG1L	EFO_0004528	Mean corpuscular haemoglobin concentration	measurement	0.454687	0
ENSG00000114378	HYAL1	Orphanet_67041			0.68323	0
ENSG00000106993	CDC37L1	EFO_0001069	"Endocrine, nutritional and metabolic diseases"	endocrine system disease	0.512557	0
ENSG00000130561	SAG	MONDO_0037821	Disorders of porphyrin and bilirubin metabolism	Uncategorised	0.53496	0
ENSG00000170802	FOXN2	EFO_0007986	Reticulocyte count	measurement	0.545185	0
ENSG00000153094	BCL2L11	EFO_0004305	Nucleated red blood cell count	measurement	0.449647	0
ENSG00000166582	CENPV	EFO_0007993	Lymphocyte percentage	measurement	0.450321	0
ENSG00000170465	KRT6C	MONDO_0014327			0.674552	0
ENSG00000120899	PTK2B	EFO_0007988	White blood cell count	measurement	0.520519	0
ENSG00000066827	ZFAT	EFO_0005093	Hip circumference	measurement	0.57353	0
ENSG00000274180	NATD1	EFO_0004526	Mean corpuscular volume	measurement	0.512538	0
ENSG00000204614	TRIM40	MONDO_0005301	ICD10 G35: Multiple sclerosis (Gene-based burden)	immune system disease	0.236267	0
ENSG00000221968	FADS3	EFO_0004458	C reactive protein levels (UKB data field 30710) (Gene-based burden)	measurement	0.512523	0
ENSG00000134538	SLCO1B1	EFO_0004570	Total bilirubin levels (UKB data field 30840) (Gene-based burden)	measurement	0.396229	0
ENSG00000105662	CRTC1	EFO_0004536	Serum levels of protein TBP	measurement	0.512561	0
ENSG00000260314	MRC1	EFO_0007988	White blood cell count	measurement	0.512522	0
ENSG00000164078	MST1R	EFO_0000589	ICD10 E89: Postprocedural endocrine and metabolic complications and disorders, not elsewhere classified (Gene-based burden)	Uncategorised	0.494501	0
ENSG00000149311	ATM	EFO_0004842	Eosinophill count	measurement	0.455879	0
ENSG00000213759	UGT2B11	EFO_0004574	Total cholesterol levels	measurement	0.537513	0
ENSG00000159720	ATP6V0D1	EFO_0009805	Whole body water mass	measurement	0.575706	0
ENSG00000149480	MTA2	EFO_0004533	Alkaline phosphatase levels (UKB data field 30610) (Gene-based burden)	measurement	0.573592	0
ENSG00000051825	MPHOSPH9	EFO_0004908	Testosterone to estradiol ratio	measurement	0.524369	0
ENSG00000105519	CAPS	EFO_0004314	Forced expiratory volume in 1-second (fev1)	measurement	0.449398	0
ENSG00000182196	ARL6IP4	EFO_0007878	Average weekly intake of other alcoholic drinks	measurement	0.565402	0
ENSG00000112715	VEGFA	EFO_0007978	Red blood cell count	measurement	0.468697	1
ENSG00000173065	FAM222B	EFO_0004526	Mean corpuscular volume	measurement	0.449798	0
ENSG00000213780	GTF2H4	EFO_0005091	Monocyte count	measurement	0.463239	0
ENSG00000129255	MPDU1	EFO_0004614	Apolipoprotein A levels	measurement	0.520044	0
ENSG00000106070	GRB10	EFO_0004238	Hearing loss	nervous system disease	0.52918	0
ENSG00000187796	CARD9	EFO_0004528	Mean corpuscular haemoglobin concentration	measurement	0.512547	0
ENSG00000125970	RALY	EFO_0004198	Neoplasm of uncertain behavior of skin	cell proliferation disorder	0.524721	0
ENSG00000186166	CENATAC	EFO_0004614	Apolipoprotein A levels	measurement	0.540678	0
ENSG00000115468	EFHD1	EFO_0009716	Relative age of first facial hair	measurement	0.545065	0
ENSG00000116641	DOCK7	EFO_0004526	Mean corpuscular volume	measurement	0.458352	0
ENSG00000169228	RAB24	EFO_0004696	Serum levels of protein SHBG	measurement	0.512522	0
ENSG00000104808	DHDH	EFO_0004526	Mean corpuscular volume	measurement	0.454527	0
ENSG00000196712	NF1	MONDO_0018975			0.761212	0
ENSG00000204296	TSBP1	MONDO_0005301	ICD10 G35: Multiple sclerosis (Gene-based burden)	immune system disease	0.451826	0
ENSG00000170091	NSG2	EFO_0004526	Mean corpuscular volume	measurement	0.520041	0
ENSG00000173068	BNC2	EFO_0003958	Childhood sunburn occasions	integumentary system disease	0.540675	0
ENSG00000122565	CBX3	EFO_0004612	High-density lipoprotein 3 cholesterol levels	measurement	0.512529	0
ENSG00000198286	CARD11	EFO_0007800	Trunk fat percentage	measurement	0.522259	0
ENSG00000107614	TRDMT1	EFO_0004612	High-density lipoprotein 3 cholesterol levels	measurement	0.537502	0
ENSG00000143595	AQP10	EFO_0009749	Age first had sexual intercourse	measurement	0.573457	0
ENSG00000026508	CD44	EFO_0000731	ICD10 D25: uterine fibroids (Gene-based burden)	cell proliferation disorder	0.573601	0
ENSG00000175115	PACS1	EFO_0004458	C reactive protein levels (UKB data field 30710) (Gene-based burden)	measurement	0.540672	0
ENSG00000135249	RINT1	MONDO_0003582			0.663089	0
ENSG00000183770	FOXL2	EFO_0000508	Family history of other specific disorders	genetic, familial or congenital disease	0.669967	0
ENSG00000141030	COPS3	EFO_0004518	Creatinine levels (UKB data field 30700) (Gene-based burden)	measurement	0.542491	0
ENSG00000181827	RFX7	EFO_0004526	Mean corpuscular volume	measurement	0.481347	0
ENSG00000080824	HSP90AA1	EFO_0004309	Platelet count	measurement	0.537508	0
ENSG00000163882	POLR2H	EFO_0008354	Number of incorrect matches in round	measurement	0.512568	0
ENSG00000183318	SPDYE4	EFO_0007991	Eosinophill percentage	measurement	0.529188	0
ENSG00000110079	MS4A4A	EFO_0009388	Sum basophil neutrophil counts	measurement	0.557925	0
ENSG00000198952	SMG5	EFO_0007992	Basophill percentage	measurement	0.512516	0
ENSG00000145358	DDIT4L	EFO_0010700	High light scatter reticulocyte percentage (UKB data field 30290) (Gene-based burden)	measurement	0.475274	0
ENSG00000099250	NRP1	EFO_0004995	Trunk fat-free mass	measurement	0.605244	0
ENSG00000204348	DXO	EFO_0000701	Degenerative skin conditions and other dermatoses	integumentary system disease	0.498461	0
ENSG00000099889	ARVCF	EFO_0004611	Low density lipoprotein cholesterol levels	measurement	0.529176	0
ENSG00000164087	POC1A	EFO_0007978	Red blood cell count	measurement	0.520777	0
ENSG00000108405	P2RX1	EFO_0007985	Platelet crit	measurement	0.512524	0
ENSG00000204859	ZBTB48	EFO_0000537	Hypertension	cardiovascular disease	0.507043	0
ENSG00000073605	GSDMB	EFO_1001223	Ulcerative rectosigmoiditis	gastrointestinal disease	0.522091	0
ENSG00000085514	PILRA	EFO_0007937	Serum levels of protein IRF6	measurement	0.497635	0
ENSG00000197622	CDC42SE1	EFO_0007814	3mm regularity index (left)	measurement	0.512574	0
ENSG00000167642	SPINT2	EFO_0000508	Family history of other specific disorders	genetic, familial or congenital disease	0.677832	0
ENSG00000174744	BRMS1	EFO_0008111	No | surgery/amputation of toe or leg	measurement	0.522122	0
ENSG00000182957	SPATA13	EFO_0009270	Heel bone mineral density (bmd) t-score, automated	measurement	0.545042	0
ENSG00000149499	EML3	EFO_0007993	Lymphocyte percentage	measurement	0.545102	0
ENSG00000168575	SLC20A2	EFO_0004833	Neutrophill count	measurement	0.512521	0
ENSG00000128272	ATF4	EFO_0010700	High light scatter reticulocyte percentage (UKB data field 30290) (Gene-based burden)	measurement	0.537511	0
ENSG00000197548	ATG7	EFO_0004627	IGF 1 (UKB data field 30770) (Gene-based burden)	measurement	0.520056	0
ENSG00000100304	TTLL12	EFO_0005090	Basophill count	measurement	0.545055	0
ENSG00000104885	DOT1L	EFO_0004514	Heel quantitative ultrasound index (qui), direct entry (right)	measurement	0.58482	0
ENSG00000123737	EXOSC9	EFO_0010700	High light scatter reticulocyte percentage (UKB data field 30290) (Gene-based burden)	measurement	0.512536	0
ENSG00000136807	CDK9	EFO_0010700	High light scatter reticulocyte percentage (UKB data field 30290) (Gene-based burden)	measurement	0.512551	0
ENSG00000165688	PMPCA	EFO_0000508	Family history of other specific disorders	genetic, familial or congenital disease	0.687817	0
ENSG00000140497	SCAMP2	MONDO_0005178	Osteoarthritis	musculoskeletal or connective tissue disease	0.529147	0
ENSG00000111328	CDK2AP1	EFO_0004908	Testosterone to estradiol ratio	measurement	0.514526	0
ENSG00000139625	MAP3K12	EFO_0004627	IGF 1 (UKB data field 30770) (Gene-based burden)	measurement	0.5449	0
ENSG00000166135	HIF1AN	EFO_0007777	Basal metabolic rate	measurement	0.557681	0
ENSG00000023516	AKAP11	EFO_0007993	Lymphocyte percentage	measurement	0.510645	0
ENSG00000115419	GLS	EFO_0004527	Mean corpuscular haemoglobin	measurement	0.545092	0
ENSG00000151151	IPMK	EFO_0004617	Cystatin C levels (UKB data field 30720) (Gene-based burden)	measurement	0.522064	0
ENSG00000158859	ADAMTS4	HP_0000726	Dementias	phenotype	0.522061	0
ENSG00000152700	SAR1B	EFO_0004838	Calcium levels (UKB data field 30680) (Gene-based burden)	measurement	0.512576	0
ENSG00000175868	CALCB	EFO_0006336	Diastolic blood pressure, manual reading	measurement	0.512525	1
ENSG00000126838	PZP	EFO_0007991	Eosinophill percentage	measurement	0.545033	0
ENSG00000135679	MDM2	EFO_0004518	Creatinine levels (UKB data field 30700) (Gene-based burden)	measurement	0.512527	0
ENSG00000171467	ZNF318	EFO_0004533	Alkaline phosphatase levels (UKB data field 30610) (Gene-based burden)	measurement	0.51253	0
ENSG00000080603	SRCAP	EFO_0004541	Glycated haemoglobin HbA1c levels adjusted for BMI	measurement	0.558273	0
ENSG00000076685	NT5C2	EFO_0000537	Hypertension	cardiovascular disease	0.448556	0
ENSG00000131067	GGT7	EFO_0003913	Angina pectoris	phenotype	0.51252	0
ENSG00000148344	PTGES	EFO_0004736	Aspartate aminotransferase levels (UKB data field 30650) (Gene-based burden)	measurement	0.545126	0
ENSG00000198121	LPAR1	EFO_0007991	Eosinophill percentage	measurement	0.545099	0
ENSG00000204396	VWA7	EFO_1001055	Hypothyroidism/myxoedema | non-cancer illness code, self-reported	Uncategorised	0.504864	0
ENSG00000159023	EPB41	EFO_0004528	Mean corpuscular haemoglobin concentration	measurement	0.558063	0
ENSG00000067208	EVI5	EFO_0004627	IGF 1 (UKB data field 30770) (Gene-based burden)	measurement	0.55811	0
ENSG00000109390	NDUFC1	EFO_0004518	Creatinine levels (UKB data field 30700) (Gene-based burden)	measurement	0.520058	1
ENSG00000011021	CLCN6	EFO_0000537	Hypertension	cardiovascular disease	0.537206	0
ENSG00000134899	ERCC5	EFO_0004799	Cholelithiasis with other cholecystitis	gastrointestinal disease	0.583986	0
ENSG00000140105	WARS1	EFO_0004614	Apolipoprotein A levels	measurement	0.512522	0
ENSG00000077458	FAM76B	EFO_0004305	Nucleated red blood cell count	measurement	0.512518	0
ENSG00000105287	PRKD2	EFO_0004980	Appendicular lean mass	measurement	0.512556	0
ENSG00000152669	CCNO	MONDO_0016575			0.693968	0
ENSG00000177685	CRACR2B	EFO_0007777	Basal metabolic rate	measurement	0.575543	0
ENSG00000100151	PICK1	EFO_0004541	Glycated haemoglobin HbA1c levels adjusted for BMI	measurement	0.574059	0
ENSG00000159202	UBE2Z	EFO_0005091	Monocyte count	measurement	0.529213	0
ENSG00000160695	VPS11	EFO_0004536	Serum levels of protein TBP	measurement	0.512564	0
ENSG00000171790	SLFNL1	EFO_0006941	Hand grip strength (right)	measurement	0.575117	0
ENSG00000156273	BACH1	EFO_0004528	Mean corpuscular haemoglobin concentration	measurement	0.545107	0
ENSG00000117593	DARS2	EFO_0000508	Family history of other specific disorders	genetic, familial or congenital disease	0.692026	0
ENSG00000151151	IPMK	EFO_0007984	Platelet distribution width	measurement	0.529159	0
ENSG00000168264	IRF2BP2	EFO_0004627	IGF 1 (UKB data field 30770) (Gene-based burden)	measurement	0.522051	0
ENSG00000118777	ABCG2	EFO_0004514	Heel quantitative ultrasound index (qui), direct entry (right)	measurement	0.695349	0
ENSG00000131165	CHMP1A	EFO_0003784	Skin colour	phenotype	0.470787	0
ENSG00000242866	STRC	EFO_0004584	Mean platelet (thrombocyte) volume	measurement	0.512536	0
ENSG00000135148	TRAFD1	EFO_0004736	Aspartate aminotransferase levels (UKB data field 30650) (Gene-based burden)	measurement	0.565387	0
ENSG00000033327	GAB2	EFO_0007993	Lymphocyte percentage	measurement	0.454923	0
ENSG00000131037	EPS8L1	EFO_0004309	Platelet count	measurement	0.51253	0
ENSG00000213398	LCAT	Orphanet_79292			0.7012	0
ENSG00000147144	CCDC120	EFO_0000508	Family history of other specific disorders	genetic, familial or congenital disease	0.691169	0
ENSG00000197993	KEL	EFO_0009253	Immature reticulocyte fraction	measurement	0.525221	0
ENSG00000049656	CLPTM1L	EFO_1000243	Sebaceous cyst	cell proliferation disorder	0.573605	0
ENSG00000164674	SYTL3	EFO_0004533	Alkaline phosphatase levels (UKB data field 30610) (Gene-based burden)	measurement	0.512524	0
ENSG00000213203	GIMAP1	EFO_0007993	Lymphocyte percentage	measurement	0.529193	0
ENSG00000077616	NAALAD2	EFO_0007992	Basophill percentage	measurement	0.512527	0
ENSG00000124942	AHNAK	EFO_0010700	High light scatter reticulocyte percentage (UKB data field 30290) (Gene-based burden)	measurement	0.471769	0
ENSG00000135903	PAX3	MONDO_0007862			0.663156	0
ENSG00000064490	RFXANK	Orphanet_572			0.639486	0
ENSG00000117691	NENF	EFO_0007989	Monocyte percentage	measurement	0.514281	0
ENSG00000122025	FLT3	EFO_0007993	Lymphocyte percentage	measurement	0.512556	1
ENSG00000140406	TLNRD1	EFO_0000508	Family history of other specific disorders	genetic, familial or congenital disease	0.666173	0
ENSG00000244617	ASPRV1	EFO_0007986	Reticulocyte count	measurement	0.51252	0
ENSG00000178685	PARP10	EFO_0009805	Whole body water mass	measurement	0.558133	0
ENSG00000071054	MAP4K4	EFO_0004309	Platelet count	measurement	0.55808	0
ENSG00000128607	KLHDC10	EFO_0009270	Heel bone mineral density (bmd) t-score, automated	measurement	0.512526	0
ENSG00000103490	PYCARD	EFO_0004536	Serum levels of protein TBP	measurement	0.512553	0
ENSG00000135905	DOCK10	EFO_0007997	Granulocyte percentage of myeloid white cells	measurement	0.529678	0
ENSG00000141503	MINK1	EFO_0007985	Platelet crit	measurement	0.545092	0
ENSG00000165917	RAPSN	EFO_0008328	Morning/evening person (chronotype)	measurement	0.565379	0
ENSG00000006715	VPS41	EFO_0005409	Trunk predicted mass	measurement	0.558323	0
ENSG00000119673	ACOT2	EFO_0010226	Phosphatidylcholine(43:0)_[M+OAc]1- levels	measurement	0.498367	0
ENSG00000150401	DCUN1D2	EFO_0007989	Monocyte percentage	measurement	0.51256	0
ENSG00000168477	TNXB	MONDO_0019338			0.209696	0
ENSG00000158717	RNF166	EFO_0007990	Neutrophill percentage	measurement	0.54513	0
ENSG00000110243	APOA5	EFO_0007984	Platelet distribution width	measurement	0.617245	0
ENSG00000182952	HMGN4	HP_0100790	Hernia	phenotype	0.527511	0
ENSG00000112715	VEGFA	EFO_0004528	Mean corpuscular haemoglobin concentration	measurement	0.376388	1
ENSG00000103653	CSK	EFO_0007984	Platelet distribution width	measurement	0.480312	0
ENSG00000116406	EDEM3	EFO_0004339	Standing height	measurement	0.455323	0
ENSG00000167601	AXL	EFO_0004309	Platelet count	measurement	0.512517	1
ENSG00000172794	RAB37	EFO_0004587	Lymphocyte count	measurement	0.479194	0
ENSG00000013306	SLC25A39	EFO_0004584	Mean platelet (thrombocyte) volume	measurement	0.522061	0
ENSG00000158865	SLC5A11	EFO_0006941	Hand grip strength (right)	measurement	0.54829	0
ENSG00000176422	SPRYD4	EFO_0004627	IGF 1 (UKB data field 30770) (Gene-based burden)	measurement	0.524227	0
ENSG00000109805	NCAPG	EFO_0000508	Family history of other specific disorders	genetic, familial or congenital disease	0.694886	0
ENSG00000102882	MAPK3	EFO_0009270	Heel bone mineral density (bmd) t-score, automated	measurement	0.529186	0
ENSG00000180573	H2AC6	HP_0000023	Inguinal hernia	phenotype	0.573832	0
ENSG00000180008	SOCS4	EFO_0009188	Red blood cell (erythrocyte) distribution width	measurement	0.512577	0
ENSG00000114378	HYAL1	EFO_0007878	Average weekly intake of other alcoholic drinks	measurement	0.51253	0
ENSG00000175518	UBQLNL	EFO_0004570	Total bilirubin levels (UKB data field 30840) (Gene-based burden)	measurement	0.512533	0
ENSG00000183426	NPIPA1	EFO_0004995	Trunk fat-free mass	measurement	0.450115	0
ENSG00000184983	NDUFA6	EFO_0004337	Antonym | fi11	biological process	0.545149	1
ENSG00000110367	DDX6	EFO_0004587	Lymphocyte count	measurement	0.537517	0
ENSG00000176182	MYPOP	EFO_0004799	Cholelithiasis with other cholecystitis	gastrointestinal disease	0.605558	0
ENSG00000172059	KLF11	EFO_0011011	Sitting height	measurement	0.558196	0
ENSG00000137338	PGBD1	MONDO_0001434	Other inflammatory spondylopathies	musculoskeletal or connective tissue disease	0.394507	0
ENSG00000104897	SF3A2	EFO_0007010	Interpolated age of participant when cancer first diagnosed	measurement	0.486498	0
ENSG00000178093	TSSK6	EFO_0011011	Sitting height	measurement	0.558329	0
ENSG00000134470	IL15RA	EFO_0008172	Serum levels of protein IL15RA	measurement	0.548006	0
ENSG00000204120	GIGYF2	EFO_0004838	Calcium levels (UKB data field 30680) (Gene-based burden)	measurement	0.529203	0
ENSG00000168071	CCDC88B	EFO_0004198	Neoplasm of uncertain behavior of skin	cell proliferation disorder	0.496258	0
ENSG00000186047	DLEU7	EFO_0004980	Appendicular lean mass	measurement	0.589589	0
ENSG00000064547	LPAR2	MONDO_0001487	Malignant neoplasm of liver and intrahepatic bile ducts (controls excluding all cancers)	cell proliferation disorder	0.511199	0
ENSG00000158517	NCF1	EFO_0009749	Age first had sexual intercourse	measurement	0.512532	0
ENSG00000178741	COX5A	EFO_0000612	Myocardial infarction	cardiovascular disease	0.522028	0
ENSG00000188493	ACTMAP	EFO_0004611	Low density lipoprotein cholesterol levels	measurement	0.550369	0
ENSG00000088826	SMOX	EFO_0010700	High light scatter reticulocyte percentage (UKB data field 30290) (Gene-based burden)	measurement	0.538416	0
ENSG00000142684	ZNF593	EFO_0007991	Eosinophill percentage	measurement	0.520038	0
ENSG00000213339	QTRT1	EFO_0000701	Degenerative skin conditions and other dermatoses	integumentary system disease	0.498376	0
ENSG00000139697	SBNO1	MONDO_0005090	ICD10 F20: Schizophrenia (Gene-based burden)	nervous system disease	0.459439	0
ENSG00000163633	C4orf36	EFO_0004530	Triglyceride levels	measurement	0.464897	0
ENSG00000198353	HOXC4	EFO_0010700	High light scatter reticulocyte percentage (UKB data field 30290) (Gene-based burden)	measurement	0.545125	0
ENSG00000165233	CARD19	EFO_0009270	Heel bone mineral density (bmd) t-score, automated	measurement	0.487122	0
ENSG00000127837	AAMP	EFO_0005090	Basophill count	measurement	0.479837	0
ENSG00000285053	ENSG00000285053	EFO_0004339	Standing height	measurement	0.474771	0
ENSG00000133030	MPRIP	EFO_0004532	Gamma glutamyltransferase levels (UKB data field 30730) (Gene-based burden)	measurement	0.512538	0
ENSG00000137841	PLCB2	EFO_0004833	Neutrophill count	measurement	0.512536	0
ENSG00000127838	PNKD	EFO_0004532	Gamma glutamyltransferase levels (UKB data field 30730) (Gene-based burden)	measurement	0.512521	0
ENSG00000198198	SZT2	MONDO_0100062			0.687836	0
ENSG00000135519	KCNH3	EFO_0008111	No | surgery/amputation of toe or leg	measurement	0.545122	1
ENSG00000116793	PHTF1	EFO_0009803	Number of treatments/medications taken	Uncategorised	0.512528	0
ENSG00000119048	UBE2B	EFO_0001663	Prostate cancer | illnesses of adopted father	cell proliferation disorder	0.510655	0
ENSG00000130734	ATG4D	EFO_0004574	Total cholesterol levels	measurement	0.548071	0
ENSG00000077514	POLD3	EFO_0007788	Waist-to-hip ratio adjusted for body mass index	measurement	0.512531	1
ENSG00000187626	ZKSCAN4	EFO_0000280	Oesophagitis/barretts oesophagus | non-cancer illness code, self-reported	gastrointestinal disease	0.522119	0
ENSG00000118898	PPL	EFO_0009805	Whole body water mass	measurement	0.539329	0
ENSG00000129219	PLD2	EFO_0009268	Illnesses of siblings - Alzheimers disease dementia (UKB data field 20111) (Gene-based burden)	measurement	0.558143	0
ENSG00000164877	MICALL2	EFO_0007984	Platelet distribution width	measurement	0.589629	0
ENSG00000137207	YIPF3	EFO_0004833	Neutrophill count	measurement	0.510972	0
ENSG00000181513	ACBD4	MONDO_0004880	Less frequent bowel movements when abdominal discomfort pain started - 504 Always (UKB data field 21030) (Gene-based burden)	gastrointestinal disease	0.520055	0
ENSG00000134905	CARS2	EFO_0004696	Serum levels of protein SHBG	measurement	0.52916	0
ENSG00000057019	DCBLD2	EFO_0004615	Serum levels of protein APOB	measurement	0.512531	0
ENSG00000106992	AK1	EFO_0007988	White blood cell count	measurement	0.512523	0
ENSG00000180448	ARHGAP45	EFO_0007994	Neutrophil percentage of granulocytes	measurement	0.558135	0
ENSG00000114982	KANSL3	EFO_0007996	Eosinophil percentage of granulocytes	measurement	0.573074	0
ENSG00000185245	GP1BA	EFO_0005093	Hip circumference	measurement	0.58578	0
ENSG00000132600	PRMT7	MONDO_0014944			0.699396	0
ENSG00000112182	BACH2	MONDO_0005147	Probable type 1 diabetes (Gene-based burden)	pancreas disease	0.434665	0
ENSG00000243335	KCTD7	EFO_0007993	Lymphocyte percentage	measurement	0.520032	0
ENSG00000226979	LTA	EFO_0004339	Standing height	measurement	0.482954	0
ENSG00000117461	PIK3R3	EFO_0007990	Neutrophill percentage	measurement	0.512518	0
ENSG00000139445	FOXN4	EFO_0004533	Alkaline phosphatase levels (UKB data field 30610) (Gene-based burden)	measurement	0.485098	0
ENSG00000146729	NIPSNAP2	EFO_0000508	Family history of other specific disorders	genetic, familial or congenital disease	0.700467	0
ENSG00000100147	CCDC134	EFO_0004318	Previously smoked cigarettes on most/all days	biological process	0.512542	0
ENSG00000116688	MFN2	EFO_0004309	Platelet count	measurement	0.455956	0
ENSG00000169180	XPO6	EFO_0007978	Red blood cell count	measurement	0.558128	0
ENSG00000136689	IL1RN	EFO_0000612	Myocardial infarction	cardiovascular disease	0.520293	0
ENSG00000160199	PKNOX1	EFO_0007988	White blood cell count	measurement	0.529189	0
ENSG00000129933	MAU2	EFO_0004338	Weight, manual entry	measurement	0.52738	0
ENSG00000114446	IFT57	EFO_0007985	Platelet crit	measurement	0.545091	0
ENSG00000054179	ENTPD2	EFO_0000729	Ulcerative colitis	gastrointestinal disease	0.52007	0
ENSG00000223865	HLA-DPB1	EFO_0007533	Vasomotor rhinitis (mode)	respiratory or thoracic disease	0.524099	0
ENSG00000014123	UFL1	EFO_0004627	IGF 1 (UKB data field 30770) (Gene-based burden)	measurement	0.529173	0
ENSG00000111252	SH2B3	EFO_0007991	Eosinophill percentage	measurement	0.576978	0
ENSG00000171695	LKAAEAR1	EFO_0010701	Mean reticulocyte volume (UKB data field 30260) (Gene-based burden)	measurement	0.51252	0
ENSG00000261272	MUC22	EFO_0009406	Other disorders of glucose regulation and pancreatic internal secretion	pancreas disease	0.587605	0
ENSG00000151611	MMAA	MONDO_0009613			0.717642	0
ENSG00000184144	CNTN2	EFO_0004309	Platelet count	measurement	0.450082	0
ENSG00000134057	CCNB1	EFO_0004833	Neutrophill count	measurement	0.52007	0
ENSG00000197859	ADAMTSL2	EFO_0004634	Coagulation factor XIII B chain measurement	measurement	0.534941	0
ENSG00000183625	CCR3	EFO_0007991	Eosinophill percentage	measurement	0.520058	0
ENSG00000187240	DYNC2H1	Orphanet_93271			0.700362	0
ENSG00000158773	USF1	EFO_0007997	Granulocyte percentage of myeloid white cells	measurement	0.560912	0
ENSG00000163625	WDFY3	Orphanet_2514			0.688668	0
ENSG00000189046	ALKBH2	EFO_0000508	Family history of other specific disorders	genetic, familial or congenital disease	0.663458	0
ENSG00000043514	TRIT1	MONDO_0054742			0.712534	0
ENSG00000175066	GK5	EFO_0010700	High light scatter reticulocyte percentage (UKB data field 30290) (Gene-based burden)	measurement	0.545064	0
ENSG00000164236	ANKRD33B	EFO_0007996	Eosinophil percentage of granulocytes	measurement	0.545077	0
ENSG00000196735	HLA-DQA1	EFO_0007777	Basal metabolic rate	measurement	0.429089	0
ENSG00000160408	ST6GALNAC6	EFO_0007986	Reticulocyte count	measurement	0.512554	0
ENSG00000168496	FEN1	EFO_0007010	Interpolated age of participant when cancer first diagnosed	measurement	0.575595	0
ENSG00000113525	IL5	EFO_0007985	Platelet crit	measurement	0.455798	1
ENSG00000122299	ZC3H7A	EFO_0004309	Platelet count	measurement	0.558051	0
ENSG00000155755	TMEM237	EFO_0004532	Gamma glutamyltransferase levels (UKB data field 30730) (Gene-based burden)	measurement	0.558044	0
ENSG00000105698	USF2	EFO_0004528	Mean corpuscular haemoglobin concentration	measurement	0.484352	0
ENSG00000132481	TRIM47	EFO_0006335	Systolic blood pressure, manual reading	measurement	0.474111	0
ENSG00000026297	RNASET2	MONDO_0002898	Secondary malignant neoplasm of skin	cell proliferation disorder	0.545144	0
ENSG00000100124	ANKRD54	EFO_0004339	Standing height	measurement	0.57356	0
ENSG00000109079	TNFAIP1	EFO_0000508	Family history of other specific disorders	genetic, familial or congenital disease	0.644451	0
ENSG00000127666	TICAM1	EFO_0000400	Diabetes mellitus	pancreas disease	0.520039	0
ENSG00000187109	NAP1L1	EFO_0007978	Red blood cell count	measurement	0.512527	0
ENSG00000126775	ATG14	EFO_0004535	Serum levels of protein ALB	measurement	0.560049	0
ENSG00000103723	AP3B2	EFO_0009818	Nap during day	Uncategorised	0.520042	0
ENSG00000128268	MGAT3	EFO_0008354	Number of incorrect matches in round	measurement	0.512524	0
ENSG00000073969	NSF	EFO_0004340	Body mass index (bmi)	measurement	0.535566	0
ENSG00000269858	EGLN2	EFO_0004533	Alkaline phosphatase levels (UKB data field 30610) (Gene-based burden)	measurement	0.512535	1
ENSG00000132680	KHDC4	EFO_0000384	Regional enteritis	gastrointestinal disease	0.573317	0
ENSG00000135124	P2RX4	HP_0002619	Varicose veins of lower extremity, symptomtic	phenotype	0.522174	0
ENSG00000110848	CD69	EFO_1000627	Other disorders of thyroid	endocrine system disease	0.558353	0
ENSG00000100427	MLC1	EFO_0009270	Heel bone mineral density (bmd) t-score, automated	measurement	0.516658	0
ENSG00000168958	MFF	EFO_0009449	Keratitis	disease of visual system	0.510752	0
ENSG00000260325	HSPB9	EFO_0001645	Heart disease | illnesses of adopted siblings	cardiovascular disease	0.512546	0
ENSG00000118137	APOA1	EFO_0010701	Mean reticulocyte volume (UKB data field 30260) (Gene-based burden)	measurement	0.477526	0
ENSG00000111335	OAS2	EFO_0003914	Atherosclerosis of aorta	cardiovascular disease	0.498348	0
ENSG00000143627	PKLR	EFO_0007986	Reticulocyte count	measurement	0.451699	1
ENSG00000143498	TAF1A	EFO_0000508	Family history of other specific disorders	genetic, familial or congenital disease	0.664161	0
ENSG00000198040	ZNF84	EFO_0004309	Platelet count	measurement	0.512537	0
ENSG00000024862	CCDC28A	EFO_0007814	3mm regularity index (left)	measurement	0.522169	0
ENSG00000114446	IFT57	EFO_0008354	Number of incorrect matches in round	measurement	0.545101	0
ENSG00000158457	TSPAN33	EFO_0004696	Serum levels of protein SHBG	measurement	0.545142	0
ENSG00000179846	NKPD1	EFO_0008002	Strenuous sports | types of physical activity in last 4 weeks	measurement	0.557964	0
ENSG00000188612	SUMO2	EFO_0004458	C reactive protein levels (UKB data field 30710) (Gene-based burden)	measurement	0.557944	0
ENSG00000101670	LIPG	EFO_0009188	Red blood cell (erythrocyte) distribution width	measurement	0.449817	0
ENSG00000065613	SLK	EFO_0000389	Melanomas of skin	cell proliferation disorder	0.573954	0
ENSG00000138111	MFSD13A	EFO_0005090	Basophill count	measurement	0.658978	0
ENSG00000140718	FTO	EFO_0004612	High-density lipoprotein 3 cholesterol levels	measurement	0.514283	0
ENSG00000146243	IRAK1BP1	EFO_0000508	Family history of other specific disorders	genetic, familial or congenital disease	0.671765	0
ENSG00000110514	MADD	EFO_0007010	Interpolated age of participant when cancer first diagnosed	measurement	0.605249	0
ENSG00000141279	NPEPPS	EFO_0010972	Serum phosphate levels	measurement	0.512545	0
ENSG00000214435	AS3MT	EFO_0004518	Creatinine levels (UKB data field 30700) (Gene-based burden)	measurement	0.498384	0
ENSG00000118655	DCLRE1B	EFO_0009518	Complication of amputation stump (PheCode 874)	injury, poisoning or other complication	0.498374	0
ENSG00000187626	ZKSCAN4	EFO_0003958	Childhood sunburn occasions	integumentary system disease	0.519467	0
ENSG00000167034	NKX3-1	EFO_0000537	Hypertension	cardiovascular disease	0.529145	0
ENSG00000136933	RABEPK	EFO_0005409	Trunk predicted mass	measurement	0.522064	0
ENSG00000148606	POLR3A	Orphanet_88637			0.63822	0
ENSG00000221968	FADS3	EFO_0010224	Lysophosphatidylcholine(20:4)_[M+H]1+ levels	measurement	0.482706	0
ENSG00000163956	LRPAP1	EFO_0004696	Serum levels of protein SHBG	measurement	0.512545	0
ENSG00000122033	MTIF3	EFO_0009819	Comparative body size at age 10	Uncategorised	0.524827	0
ENSG00000136696	IL36B	EFO_0004528	Mean corpuscular haemoglobin concentration	measurement	0.529213	0
ENSG00000132518	GUCY2D	Orphanet_71862	Hereditary retinal dystrophies	disease of visual system	0.697832	0
ENSG00000163482	STK36	EFO_0007978	Red blood cell count	measurement	0.557961	0
ENSG00000165643	SOHLH1	EFO_0004339	Standing height	measurement	0.449806	0
ENSG00000197479	PCDHB11	EFO_0000508	Family history of other specific disorders	genetic, familial or congenital disease	0.677402	0
ENSG00000139990	DCAF5	EFO_0000508	Family history of other specific disorders	genetic, familial or congenital disease	0.724182	0
ENSG00000048649	RSF1	EFO_0004696	Serum levels of protein SHBG	measurement	0.520055	0
ENSG00000121900	TMEM54	EFO_0004995	Trunk fat-free mass	measurement	0.45063	0
ENSG00000260027	HOXB7	EFO_0004980	Appendicular lean mass	measurement	0.514275	0
ENSG00000130702	LAMA5	EFO_0009431	Other disorders of intestine	gastrointestinal disease	0.498712	1
ENSG00000198719	DLL1	EFO_0007824	Pattern 4 | hair/balding pattern	measurement	0.510579	0
ENSG00000163608	NEPRO	EFO_0004842	Eosinophill count	measurement	0.512555	0
ENSG00000137288	UQCC2	EFO_0010133	Diabetic maculopathy in type 2 diabetes	disease of visual system	0.489925	0
ENSG00000204616	TRIM31	EFO_0009189	ICD10 E05: Hyperthyroidism or thyrotoxicosis (Gene-based burden)	endocrine system disease	0.2568	0
ENSG00000095066	HOOK2	EFO_0009270	Heel bone mineral density (bmd) t-score, automated	measurement	0.545079	0
ENSG00000103148	NPRL3	MONDO_0020310			0.685485	0
ENSG00000168394	TAP1	HP_0000836	Hypothyroidism/myxoedema | non-cancer illness code, self-reported	Uncategorised	0.48712	0
ENSG00000171055	FEZ2	EFO_0011011	Sitting height	measurement	0.51428	0
ENSG00000176681	LRRC37A	EFO_0004995	Trunk fat-free mass	measurement	0.574389	0
ENSG00000168237	GLYCTK	EFO_0004535	Serum levels of protein ALB	measurement	0.512537	0
ENSG00000111540	RAB5B	EFO_0004627	IGF 1 (UKB data field 30770) (Gene-based burden)	measurement	0.512573	0
ENSG00000183396	TMEM89	EFO_0008328	Morning/evening person (chronotype)	measurement	0.51428	0
ENSG00000163904	SENP2	EFO_0006335	Systolic blood pressure, manual reading	measurement	0.537504	0
ENSG00000145332	KLHL8	EFO_0004530	Triglyceride levels	measurement	0.522027	0
ENSG00000100997	ABHD12	MONDO_0012984			0.700963	0
ENSG00000179846	NKPD1	EFO_0004735	Alanine aminotransferase levels (UKB data field 30620) (Gene-based burden)	measurement	0.512886	0
ENSG00000146834	MEPCE	EFO_0004541	Glycated haemoglobin HbA1c levels adjusted for BMI	measurement	0.512535	0
ENSG00000095787	WAC	EFO_0005409	Trunk predicted mass	measurement	0.512546	0
ENSG00000204444	APOM	EFO_0004584	Mean platelet (thrombocyte) volume	measurement	0.464944	0
ENSG00000100412	ACO2	EFO_0009389	Sum eosinophil basophil counts	measurement	0.565418	0
ENSG00000149743	TRPT1	EFO_0007989	Monocyte percentage	measurement	0.529211	0
ENSG00000137106	GRHPR	EFO_0004253	Calculus of kidney	urinary system disease	0.673141	0
ENSG00000256762	STH	EFO_0011011	Sitting height	measurement	0.403668	0
ENSG00000151893	CACUL1	EFO_0004980	Appendicular lean mass	measurement	0.512543	0
ENSG00000104722	NEFM	EFO_0004980	Appendicular lean mass	measurement	0.512566	0
ENSG00000136573	BLK	HP_0000836	Hypothyroidism/myxoedema | non-cancer illness code, self-reported	Uncategorised	0.565387	1
ENSG00000243943	ZNF512	EFO_0004465	Impaired fasting glucose	measurement	0.522047	0
ENSG00000164953	TMEM67	HP_0005562			0.693231	0
ENSG00000161642	ZNF385A	EFO_0007991	Eosinophill percentage	measurement	0.558024	0
ENSG00000277200	CCDC92B	EFO_0007660	Neuroticism conditioned on self-rated math ability (multi-trait conditioning and joint analysis)	measurement	0.529185	0
ENSG00000072694	FCGR2B	EFO_0004308	Decreased white blood cell count	measurement	0.449918	0
ENSG00000127124	HIVEP3	EFO_0005093	Hip circumference	measurement	0.574133	0
ENSG00000162391	FAM151A	EFO_0000508	Family history of other specific disorders	genetic, familial or congenital disease	0.687495	0
ENSG00000130513	GDF15	EFO_0007937	Serum levels of protein IRF6	measurement	0.557758	0
ENSG00000109163	GNRHR	MONDO_0018555			0.695985	1
ENSG00000101224	CDC25B	EFO_0004527	Mean corpuscular haemoglobin	measurement	0.512546	0
ENSG00000189060	H1-0	EFO_0004514	Heel quantitative ultrasound index (qui), direct entry (right)	measurement	0.573528	0
ENSG00000107331	ABCA2	EFO_0004833	Neutrophill count	measurement	0.529196	0
ENSG00000161405	IKZF3	EFO_0004614	Apolipoprotein A levels	measurement	0.558041	0
ENSG00000023330	ALAS1	EFO_0004612	High-density lipoprotein 3 cholesterol levels	measurement	0.558152	1
ENSG00000135744	AGT	MONDO_0001134	ICD10 I10: Essential (primary) hypertension (Gene-based burden)	cardiovascular disease	0.524354	0
ENSG00000243649	CFB	EFO_0011011	Sitting height	measurement	0.452506	0
ENSG00000064999	ANKS1A	EFO_0004309	Platelet count	measurement	0.5583	0
ENSG00000105383	CD33	EFO_0008111	No | surgery/amputation of toe or leg	measurement	0.512557	1
ENSG00000205482	SPDYE18	EFO_0004980	Appendicular lean mass	measurement	0.51252	0
ENSG00000148303	RPL7A	EFO_0004631	Anxiety score x vitamin D PRS interaction	phenotype	0.545133	1
ENSG00000179295	PTPN11	Orphanet_363972			0.731672	0
ENSG00000129933	MAU2	EFO_0003095	Other chronic nonalcoholic liver disease	gastrointestinal disease	0.453749	0
ENSG00000171105	INSR	GO_0042493	Salicylates causing adverse effects in therapeutic use (PheCode 965.3)	injury, poisoning or other complication	0.529182	1
ENSG00000136824	SMC2	EFO_0009260	Non melanoma skin cancer (UKB data field 20001) (Gene-based burden)	cell proliferation disorder	0.558348	0
ENSG00000103067	ESRP2	EFO_0004337	Antonym | fi11	biological process	0.558091	0
ENSG00000167658	EEF2	EFO_0004617	Cystatin C levels (UKB data field 30720) (Gene-based burden)	measurement	0.545032	1
ENSG00000119535	CSF3R	EFO_0009390	Sum neutrophil eosinophil counts	measurement	0.450531	1
ENSG00000183474	GTF2H2C	EFO_0009388	Sum basophil neutrophil counts	measurement	0.512539	0
ENSG00000115947	ORC4	EFO_0009389	Sum eosinophil basophil counts	measurement	0.545063	0
ENSG00000130714	POMT1	EFO_0004995	Trunk fat-free mass	measurement	0.573247	0
ENSG00000091106	NLRC4	EFO_0004908	Testosterone to estradiol ratio	measurement	0.512553	0
ENSG00000162407	PLPP3	EFO_0007986	Reticulocyte count	measurement	0.512558	0
ENSG00000177663	IL17RA	EFO_0004833	Neutrophill count	measurement	0.449734	1
ENSG00000188266	HYKK	MONDO_0008903	Cancer of bronchus; lung (PheCode 165.1)	cell proliferation disorder	0.511137	0
ENSG00000204542	C6orf15	MONDO_0001269	"Disorders of sclera, cornea, iris and ciliary body"	disease of visual system	0.502366	0
ENSG00000174165	ZDHHC24	EFO_0007978	Red blood cell count	measurement	0.512565	0
ENSG00000149534	MS4A2	EFO_0009270	Heel bone mineral density (bmd) t-score, automated	measurement	0.512516	0
ENSG00000100330	MTMR3	EFO_0004584	Mean platelet (thrombocyte) volume	measurement	0.660296	0
ENSG00000115718	PROC	HP_0004936	Haemmorrhoids and perianal venous thrombosis	cardiovascular disease	0.665557	0
ENSG00000074696	HACD3	EFO_0007984	Platelet distribution width	measurement	0.512535	0
ENSG00000141568	FOXK2	EFO_0004528	Mean corpuscular haemoglobin concentration	measurement	0.58961	0
ENSG00000006607	FARP2	EFO_0007991	Eosinophill percentage	measurement	0.558042	0
ENSG00000177409	SAMD9L	EFO_0004526	Mean corpuscular volume	measurement	0.537505	0
ENSG00000205639	MFSD2B	EFO_0004584	Mean platelet (thrombocyte) volume	measurement	0.473123	0
ENSG00000204590	GNL1	EFO_0004528	Mean corpuscular haemoglobin concentration	measurement	0.446242	0
ENSG00000152242	ARK2N	EFO_0007978	Red blood cell count	measurement	0.565372	0
ENSG00000186765	FSCN2	EFO_0004532	Gamma glutamyltransferase levels (UKB data field 30730) (Gene-based burden)	measurement	0.558315	0
ENSG00000196242	OR2C3	EFO_0010700	High light scatter reticulocyte percentage (UKB data field 30290) (Gene-based burden)	measurement	0.449533	0
ENSG00000111328	CDK2AP1	EFO_0004784	Age completed full time education	measurement	0.450571	0
ENSG00000008853	RHOBTB2	EFO_0000508	Family history of other specific disorders	genetic, familial or congenital disease	0.725611	0
ENSG00000124574	ABCC10	EFO_0004833	Neutrophill count	measurement	0.537505	0
ENSG00000131013	PPIL4	EFO_0007937	Serum levels of protein IRF6	measurement	0.510959	0
ENSG00000169180	XPO6	EFO_0007988	White blood cell count	measurement	0.512542	0
ENSG00000092621	PHGDH	EFO_0004526	Mean corpuscular volume	measurement	0.512535	0
ENSG00000155729	KCTD18	EFO_1001771	Cardiac dysrhythmias	cardiovascular disease	0.573061	0
ENSG00000085274	MYNN	EFO_0008622	ICD10 Z87.42: Personal history of other diseases of the female genital tract (Gene-based burden)	cell proliferation disorder	0.524397	0
ENSG00000118292	C1orf54	EFO_0004528	Mean corpuscular haemoglobin concentration	measurement	0.537507	0
ENSG00000134825	TMEM258	EFO_0010227	Ceramide_42:1_[M+OAc]1- levels	measurement	0.555121	0
ENSG00000133138	TBC1D8B	EFO_0000508	Family history of other specific disorders	genetic, familial or congenital disease	0.692628	0
ENSG00000205832	C16orf96	EFO_0009253	Immature reticulocyte fraction	measurement	0.524732	0
ENSG00000066926	FECH	EFO_0000508	Family history of other specific disorders	genetic, familial or congenital disease	0.671491	0
ENSG00000112763	BTN2A1	EFO_0001060	Celiac disease	gastrointestinal disease	0.391721	0
ENSG00000106785	TRIM14	EFO_0007991	Eosinophill percentage	measurement	0.520069	0
ENSG00000143771	CNIH4	EFO_0010700	High light scatter reticulocyte percentage (UKB data field 30290) (Gene-based burden)	measurement	0.520075	0
ENSG00000122515	ZMIZ2	EFO_0004305	Nucleated red blood cell count	measurement	0.450628	0
ENSG00000117500	TMED5	EFO_0004530	Triglyceride levels	measurement	0.469211	0
ENSG00000213171	LINGO4	EFO_0000701	Degenerative skin conditions and other dermatoses	integumentary system disease	0.529163	0
ENSG00000175164	ABO	EFO_0005409	Trunk predicted mass	measurement	0.52915	0
ENSG00000108821	COL1A1	HP_0000924	ICD10 R29: Other symptoms and signs involving the nervous and musculoskeletal systems (Gene-based burden)	phenotype	0.739233	1
ENSG00000143183	TMCO1	EFO_0000508	Family history of other specific disorders	genetic, familial or congenital disease	0.662838	0
ENSG00000116288	PARK7	MONDO_0005180	Parkinson's disease	nervous system disease	0.700664	0
ENSG00000090447	TFAP4	EFO_0009270	Heel bone mineral density (bmd) t-score, automated	measurement	0.561059	0
ENSG00000090674	MCOLN1	EFO_0000508	Family history of other specific disorders	genetic, familial or congenital disease	0.700108	0
ENSG00000119685	TTLL5	EFO_0005409	Trunk predicted mass	measurement	0.522099	0
ENSG00000214013	GANC	EFO_0004509	Hemoglobin [conditional]	measurement	0.5358	0
ENSG00000223417	TRIM49D1	EFO_0007995	Basophil percentage of granulocytes	measurement	0.557975	0
ENSG00000141524	TMC6	EFO_0004570	Total bilirubin levels (UKB data field 30840) (Gene-based burden)	measurement	0.537517	0
ENSG00000141480	ARRB2	EFO_0007993	Lymphocyte percentage	measurement	0.529186	0
ENSG00000106004	HOXA5	EFO_0000384	Regional enteritis	gastrointestinal disease	0.551129	0
ENSG00000137497	NUMA1	EFO_0004838	Calcium levels (UKB data field 30680) (Gene-based burden)	measurement	0.545103	0
ENSG00000109814	UGDH	EFO_0004309	Platelet count	measurement	0.512545	0
ENSG00000155906	RMND1	HP_0000876	Oligomenorrhoea	phenotype	0.522122	0
ENSG00000066933	MYO9A	EFO_0004305	Nucleated red blood cell count	measurement	0.480151	0
ENSG00000139990	DCAF5	EFO_0004532	Gamma glutamyltransferase levels (UKB data field 30730) (Gene-based burden)	measurement	0.545193	0
ENSG00000172215	CXCR6	EFO_0010596	Monocyte chemoattractant protein-1 levels	measurement	0.496767	0
ENSG00000139180	NDUFA9	EFO_0010972	Serum phosphate levels	measurement	0.545106	1
ENSG00000080644	CHRNA3	EFO_0001071	Doctor diagnosed lung cancer (not mesothelioma)	cell proliferation disorder	0.612443	1
ENSG00000182759	MAFA	EFO_0000508	Family history of other specific disorders	genetic, familial or congenital disease	0.645684	0
ENSG00000155366	RHOC	EFO_0000319	Circulatory disease nec	cardiovascular disease	0.529158	0
ENSG00000213903	LTB4R	EFO_0009270	Heel bone mineral density (bmd) t-score, automated	measurement	0.537509	0
ENSG00000120942	UBIAD1	EFO_0004339	Standing height	measurement	0.558039	0
ENSG00000241128	OR14A2	EFO_0010700	High light scatter reticulocyte percentage (UKB data field 30290) (Gene-based burden)	measurement	0.464007	0
ENSG00000083093	PALB2	MONDO_0003582			0.695219	0
ENSG00000124782	RREB1	CHEBI_5931	Insulin | medication for cholesterol, blood pressure or diabetes	Uncategorised	0.558089	0
ENSG00000022567	SLC45A4	EFO_0009388	Sum basophil neutrophil counts	measurement	0.54505	0
ENSG00000184227	ACOT1	EFO_0000508	Family history of other specific disorders	genetic, familial or congenital disease	0.669968	0
ENSG00000115267	IFIH1	EFO_0009518	Complication of amputation stump (PheCode 874)	injury, poisoning or other complication	0.510759	0
ENSG00000086666	ZFAND6	EFO_0007989	Monocyte percentage	measurement	0.44995	0
ENSG00000173575	CHD2	MONDO_0016025			0.730424	0
ENSG00000169504	CLIC4	EFO_0004980	Appendicular lean mass	measurement	0.540667	0
ENSG00000160710	ADAR	EFO_0004799	Cholelithiasis with other cholecystitis	gastrointestinal disease	0.504049	0
ENSG00000186532	SMYD4	EFO_0005409	Trunk predicted mass	measurement	0.512575	0
ENSG00000101596	SMCHD1	EFO_0004338	Weight, manual entry	measurement	0.510584	0
ENSG00000239713	APOBEC3G	EFO_0004309	Platelet count	measurement	0.479265	0
ENSG00000078687	TNRC6C	EFO_0007978	Red blood cell count	measurement	0.545069	0
ENSG00000205609	EIF3CL	EFO_0004518	Creatinine levels (UKB data field 30700) (Gene-based burden)	measurement	0.512526	0
ENSG00000133794	BMAL1	EFO_0009676	Other acquired musculoskeletal deformity	musculoskeletal or connective tissue disease	0.529185	0
ENSG00000111860	CEP85L	EFO_0004696	Serum levels of protein SHBG	measurement	0.529154	0
ENSG00000172046	USP19	EFO_0007986	Reticulocyte count	measurement	0.449909	0
ENSG00000106415	GLCCI1	EFO_0007989	Monocyte percentage	measurement	0.512537	0
ENSG00000110243	APOA5	EFO_0007991	Eosinophill percentage	measurement	0.515869	0
ENSG00000110107	PRPF19	EFO_0020070	Diacylglycerol(44:6)_[M+H-H2O]1+ levels	measurement	0.522183	0
ENSG00000232382	OR5K1	EFO_0000508	Family history of other specific disorders	genetic, familial or congenital disease	0.667081	0
ENSG00000105374	NKG7	EFO_0009390	Sum neutrophil eosinophil counts	measurement	0.545177	0
ENSG00000109686	SH3D19	EFO_0004833	Neutrophill count	measurement	0.512551	0
ENSG00000107863	ARHGAP21	EFO_0005090	Basophill count	measurement	0.540678	0
ENSG00000049618	ARID1B	HP_0001249			0.662701	0
ENSG00000125735	TNFSF14	EFO_0004532	Gamma glutamyltransferase levels (UKB data field 30730) (Gene-based burden)	measurement	0.346464	0
ENSG00000138031	ADCY3	EFO_0004696	Serum levels of protein SHBG	measurement	0.512519	0
ENSG00000092020	PPP2R3C	EFO_0000274	Age hay fever, rhinitis or eczema diagnosed	integumentary system disease	0.512555	0
ENSG00000125945	ZNF436	EFO_0000508	Family history of other specific disorders	genetic, familial or congenital disease	0.684875	0
ENSG00000265203	RBP3	Orphanet_71862	Hereditary retinal dystrophies	disease of visual system	0.670667	0
ENSG00000148248	SURF4	EFO_0004697	Testosterone to estradiol ratio	measurement	0.558713	0
ENSG00000173801	JUP	EFO_0009270	Heel bone mineral density (bmd) t-score, automated	measurement	0.529088	0
ENSG00000112992	NNT	MONDO_0008733			0.694903	0
ENSG00000126231	PROZ	EFO_0007937	Serum levels of protein IRF6	measurement	0.649883	0
ENSG00000169727	GPS1	EFO_0004833	Neutrophill count	measurement	0.557955	0
ENSG00000164251	F2RL1	EFO_0004535	Serum levels of protein ALB	measurement	0.529171	0
ENSG00000064490	RFXANK	EFO_0004314	Forced expiratory volume in 1-second (fev1)	measurement	0.512534	0
ENSG00000164175	SLC45A2	MONDO_0018264			0.723773	0
ENSG00000003056	M6PR	EFO_0004614	Apolipoprotein A levels	measurement	0.545083	0
ENSG00000110665	C11orf21	EFO_0007978	Red blood cell count	measurement	0.512532	0
ENSG00000255524	NPIPB8	EFO_0001073	Obesity	Uncategorised	0.558239	0
ENSG00000204301	NOTCH4	EFO_1002049	Glomerular diseases	urinary system disease	0.459535	0
ENSG00000168477	TNXB	EFO_0004842	Eosinophill count	measurement	0.396245	0
ENSG00000100300	TSPO	EFO_0004305	Nucleated red blood cell count	measurement	0.512526	0
ENSG00000125740	FOSB	EFO_0000508	Family history of other specific disorders	genetic, familial or congenital disease	0.671911	0
ENSG00000164088	PPM1M	EFO_0009805	Whole body water mass	measurement	0.510929	0
ENSG00000162337	LRP5	MONDO_0007764			0.682773	0
ENSG00000144401	METTL21A	EFO_0000537	Hypertension	cardiovascular disease	0.512526	0
ENSG00000136630	HLX	EFO_0005091	Monocyte count	measurement	0.533586	0
ENSG00000117713	ARID1A	EFO_0004842	Eosinophill count	measurement	0.450033	0
ENSG00000130921	MTRFR	EFO_0004784	Age completed full time education	measurement	0.483529	0
ENSG00000146535	GNA12	EFO_0007984	Platelet distribution width	measurement	0.562967	0
ENSG00000158769	F11R	EFO_0004308	Decreased white blood cell count	measurement	0.486334	0
ENSG00000110693	SOX6	EFO_0004526	Mean corpuscular volume	measurement	0.51256	0
ENSG00000130204	TOMM40	HP_0000726	Dementias	phenotype	0.204119	0
ENSG00000153234	NR4A2	MONDO_0004892	For just reading/near work as you are getting older (called 'presbyopia') | reason for glasses/contact lenses	disease of visual system	0.58512	0
ENSG00000012983	MAP4K5	EFO_0007800	Trunk fat percentage	measurement	0.574698	0
ENSG00000198755	RPL10A	EFO_0007777	Basal metabolic rate	measurement	0.637816	1
ENSG00000141258	SGSM2	EFO_0009270	Heel bone mineral density (bmd) t-score, automated	measurement	0.548534	0
ENSG00000198074	AKR1B10	EFO_0010700	High light scatter reticulocyte percentage (UKB data field 30290) (Gene-based burden)	measurement	0.545061	0
ENSG00000122484	RPAP2	EFO_0004611	Low density lipoprotein cholesterol levels	measurement	0.512545	0
ENSG00000158402	CDC25C	EFO_0000275	Atrial fibrillation | non-cancer illness code, self-reported	cardiovascular disease	0.524366	0
ENSG00000173915	ATP5MK	EFO_0004980	Appendicular lean mass	measurement	0.545127	0
ENSG00000160712	IL6R	EFO_0007984	Platelet distribution width	measurement	0.44712	1
ENSG00000100060	MFNG	EFO_0000508	Family history of other specific disorders	genetic, familial or congenital disease	0.645748	0
ENSG00000169032	MAP2K1	MONDO_0020297			0.734139	1
ENSG00000184007	PTP4A2	EFO_0004980	Appendicular lean mass	measurement	0.482401	0
ENSG00000198133	TMEM229B	EFO_0007992	Basophill percentage	measurement	0.512522	0
ENSG00000164808	SPIDR	EFO_0007996	Eosinophil percentage of granulocytes	measurement	0.514277	0
ENSG00000113742	CPEB4	EFO_0004842	Eosinophill count	measurement	0.512517	0
ENSG00000167987	VPS37C	EFO_0007990	Neutrophill percentage	measurement	0.450539	0
ENSG00000075234	TTC38	EFO_0004611	Low density lipoprotein cholesterol levels	measurement	0.512522	0
ENSG00000100403	ZC3H7B	EFO_0007660	Neuroticism conditioned on self-rated math ability (multi-trait conditioning and joint analysis)	measurement	0.512565	0
ENSG00000062716	VMP1	EFO_0009390	Sum neutrophil eosinophil counts	measurement	0.51253	0
ENSG00000181751	MACIR	EFO_0007010	Interpolated age of participant when cancer first diagnosed	measurement	0.545137	0
ENSG00000136444	RSAD1	EFO_0004532	Gamma glutamyltransferase levels (UKB data field 30730) (Gene-based burden)	measurement	0.520048	0
ENSG00000140323	DISP2	MONDO_0024634			0.521182	0
ENSG00000198189	HSD17B11	EFO_0004614	Apolipoprotein A levels	measurement	0.512533	0
ENSG00000178404	CEP295NL	EFO_0004339	Standing height	measurement	0.448183	0
ENSG00000153094	BCL2L11	EFO_0004736	Aspartate aminotransferase levels (UKB data field 30650) (Gene-based burden)	measurement	0.512536	0
ENSG00000161664	ASB16	EFO_0000546	Serious illness, injury or assault to yourself | illness, injury, bereavement, stress in last 2 years	injury, poisoning or other complication	0.512538	0
ENSG00000235106	BRD3OS	EFO_0007990	Neutrophill percentage	measurement	0.480866	0
ENSG00000137947	GTF2B	EFO_0000508	Family history of other specific disorders	genetic, familial or congenital disease	0.682457	0
ENSG00000167165	UGT1A6	MONDO_0021020			0.666489	0
ENSG00000142347	MYO1F	EFO_0007991	Eosinophill percentage	measurement	0.520566	0
ENSG00000162368	CMPK1	EFO_0005093	Hip circumference	measurement	0.522192	0
ENSG00000197563	PIGN	EFO_0008328	Morning/evening person (chronotype)	measurement	0.540669	0
ENSG00000003249	DBNDD1	MONDO_0019296	Symptoms and signs involving the skin and subcutaneous tissue	integumentary system disease	0.487207	0
ENSG00000134184	GSTM1	EFO_0004838	Calcium levels (UKB data field 30680) (Gene-based burden)	measurement	0.558189	0
ENSG00000198719	DLL1	EFO_0007989	Monocyte percentage	measurement	0.545129	0
ENSG00000077063	CTTNBP2	EFO_0011011	Sitting height	measurement	0.522055	0
ENSG00000130766	SESN2	EFO_0007992	Basophill percentage	measurement	0.542477	0
ENSG00000160284	SPATC1L	EFO_0004339	Standing height	measurement	0.522195	0
ENSG00000083642	PDS5B	EFO_0004309	Platelet count	measurement	0.449546	0
ENSG00000198373	WWP2	EFO_0004617	Cystatin C levels (UKB data field 30720) (Gene-based burden)	measurement	0.512546	0
ENSG00000106066	CPVL	EFO_0004308	Decreased white blood cell count	measurement	0.450613	0
ENSG00000134569	LRP4	EFO_0000479	Essential (haemorrhagic) thrombocythaemia	cell proliferation disorder	0.495315	0
ENSG00000183011	NAA38	EFO_0004308	Decreased white blood cell count	measurement	0.450289	0
ENSG00000243943	ZNF512	MONDO_0021187	Hyperlipidemia	Uncategorised	0.573789	0
ENSG00000138346	DNA2	EFO_0008111	No | surgery/amputation of toe or leg	measurement	0.522037	0
ENSG00000141837	CACNA1A	EFO_0004838	Calcium levels (UKB data field 30680) (Gene-based burden)	measurement	0.55803	1
ENSG00000204344	STK19	EFO_1001494	Psoriasis vulgaris	integumentary system disease	0.449853	0
ENSG00000206527	HACD2	EFO_0004340	Body mass index (bmi)	measurement	0.540593	0
ENSG00000275126	H4C13	EFO_0007994	Neutrophil percentage of granulocytes	measurement	0.512525	0
ENSG00000160299	PCNT	EFO_0004833	Neutrophill count	measurement	0.533497	0
ENSG00000233276	GPX1	EFO_0004312	Forced vital capacity (fvc)	measurement	0.512537	0
ENSG00000162585	FAAP20	EFO_0009805	Whole body water mass	measurement	0.522148	0
ENSG00000169583	CLIC3	EFO_0004509	Hemoglobin [conditional]	measurement	0.529212	0
ENSG00000159147	DONSON	EFO_0006335	Systolic blood pressure, manual reading	measurement	0.529207	0
ENSG00000153814	JAZF1	EFO_0005422	Facial ageing	biological process	0.512523	0
ENSG00000172568	FNDC9	EFO_0004532	Gamma glutamyltransferase levels (UKB data field 30730) (Gene-based burden)	measurement	0.451629	0
ENSG00000188199	NUTM2B	EFO_0004995	Trunk fat-free mass	measurement	0.51254	0
ENSG00000113456	RAD1	EFO_0010980	3-hydroxybutyrate + 3-aminoisobutyrate levels	measurement	0.585616	0
ENSG00000163938	GNL3	EFO_0004530	Triglyceride levels	measurement	0.545093	0
ENSG00000198624	CCDC69	EFO_0009718	Peak expiratory flow (pef)	measurement	0.529211	0
ENSG00000196387	ZNF140	EFO_0007978	Red blood cell count	measurement	0.512575	0
ENSG00000136378	ADAMTS7	EFO_0003776	Coronary artery bypass grafting	Uncategorised	0.55801	0
ENSG00000196620	UGT2B15	EFO_0004908	Testosterone to estradiol ratio	measurement	0.447032	0
ENSG00000124380	SNRNP27	EFO_0000275	Atrial fibrillation | non-cancer illness code, self-reported	cardiovascular disease	0.589652	0
ENSG00000096968	JAK2	EFO_0007988	White blood cell count	measurement	0.544734	1
ENSG00000188770	OPTC	EFO_0000508	Family history of other specific disorders	genetic, familial or congenital disease	0.645896	0
ENSG00000000971	CFH	EFO_0004536	Serum levels of protein TBP	measurement	0.490993	0
ENSG00000170581	STAT2	EFO_0007993	Lymphocyte percentage	measurement	0.51256	0
ENSG00000112078	KCTD20	EFO_0007984	Platelet distribution width	measurement	0.449642	0
ENSG00000164707	SLC13A4	EFO_0011011	Sitting height	measurement	0.558075	0
ENSG00000121897	LIAS	EFO_0010701	Mean reticulocyte volume (UKB data field 30260) (Gene-based burden)	measurement	0.529178	0
ENSG00000198099	ADH4	EFO_0004614	Apolipoprotein A levels	measurement	0.468689	0
ENSG00000186723	OR10H1	EFO_0000508	Family history of other specific disorders	genetic, familial or congenital disease	0.670195	0
ENSG00000166762	CATSPER2	EFO_1001460	Diverticulosis and diverticulitis	gastrointestinal disease	0.531059	0
ENSG00000243509	TNFRSF6B	EFO_0004735	Alanine aminotransferase levels (UKB data field 30620) (Gene-based burden)	measurement	0.533163	0
ENSG00000138621	PPCDC	EFO_0004305	Nucleated red blood cell count	measurement	0.558189	0
ENSG00000129351	ILF3	EFO_0007788	Waist-to-hip ratio adjusted for body mass index	measurement	0.545119	0
ENSG00000183625	CCR3	EFO_0007996	Eosinophil percentage of granulocytes	measurement	0.53752	0
ENSG00000162437	RAVER2	EFO_0009389	Sum eosinophil basophil counts	measurement	0.512521	0
ENSG00000185800	DMWD	EFO_0004799	Cholelithiasis with other cholecystitis	gastrointestinal disease	0.565271	0
ENSG00000120051	CFAP58	EFO_0004309	Platelet count	measurement	0.522706	0
ENSG00000180176	TH	EFO_0000400	Diabetes mellitus	pancreas disease	0.499786	1
ENSG00000174775	HRAS	EFO_0004541	Glycated haemoglobin HbA1c levels adjusted for BMI	measurement	0.565376	0
ENSG00000162378	ZYG11B	EFO_0004541	Glycated haemoglobin HbA1c levels adjusted for BMI	measurement	0.54232	0
ENSG00000197859	ADAMTSL2	EFO_0010623	Tissue factor levels	measurement	0.583822	0
ENSG00000179119	SPTY2D1	EFO_0007777	Basal metabolic rate	measurement	0.560248	0
ENSG00000042062	RIPOR3	EFO_0004696	Serum levels of protein SHBG	measurement	0.549347	0
ENSG00000071967	CYBRD1	EFO_0007788	Waist-to-hip ratio adjusted for body mass index	measurement	0.512524	0
ENSG00000148572	NRBF2	EFO_0008354	Number of incorrect matches in round	measurement	0.512554	0
ENSG00000111530	CAND1	EFO_0004612	High-density lipoprotein 3 cholesterol levels	measurement	0.512545	0
ENSG00000204580	DDR1	EFO_0009676	Other acquired musculoskeletal deformity	musculoskeletal or connective tissue disease	0.458831	0
ENSG00000103126	AXIN1	EFO_0005093	Hip circumference	measurement	0.574324	0
ENSG00000165626	BEND7	EFO_0004735	Alanine aminotransferase levels (UKB data field 30620) (Gene-based burden)	measurement	0.512652	0
ENSG00000198130	HIBCH	EFO_0004617	Cystatin C levels (UKB data field 30720) (Gene-based burden)	measurement	0.512528	0
ENSG00000163468	CCT3	EFO_0005090	Basophill count	measurement	0.475884	0
ENSG00000141505	ASGR1	EFO_0000589	ICD10 E89: Postprocedural endocrine and metabolic complications and disorders, not elsewhere classified (Gene-based burden)	Uncategorised	0.524721	0
ENSG00000197860	SGTB	EFO_0007814	3mm regularity index (left)	measurement	0.558289	0
ENSG00000214756	CSKMT	EFO_0004532	Gamma glutamyltransferase levels (UKB data field 30730) (Gene-based burden)	measurement	0.520053	0
ENSG00000165886	UBTD1	EFO_0007988	White blood cell count	measurement	0.558196	0
ENSG00000103269	RHBDL1	EFO_0004518	Creatinine levels (UKB data field 30700) (Gene-based burden)	measurement	0.529188	0
ENSG00000168096	ANKS3	EFO_0005093	Hip circumference	measurement	0.605248	0
ENSG00000101751	POLI	EFO_0004908	Testosterone to estradiol ratio	measurement	0.51252	0
ENSG00000118971	CCND2	EFO_0004611	Low density lipoprotein cholesterol levels	measurement	0.512565	0
ENSG00000164941	INTS8	EFO_0004532	Gamma glutamyltransferase levels (UKB data field 30730) (Gene-based burden)	measurement	0.512547	0
ENSG00000228696	ARL17B	EFO_0004509	Hemoglobin [conditional]	measurement	0.558294	0
ENSG00000102886	GDPD3	EFO_0007986	Reticulocyte count	measurement	0.47967	0
ENSG00000117601	SERPINC1	EFO_0004627	IGF 1 (UKB data field 30770) (Gene-based burden)	measurement	0.505447	1
ENSG00000064012	CASP8	EFO_0004541	Glycated haemoglobin HbA1c levels adjusted for BMI	measurement	0.54507	0
ENSG00000181035	SLC25A42	EFO_0010255			0.723503	0
ENSG00000186075	ZPBP2	EFO_0009390	Sum neutrophil eosinophil counts	measurement	0.451813	0
ENSG00000256269	HMBS	EFO_0004587	Lymphocyte count	measurement	0.514276	0
ENSG00000178719	GRINA	EFO_0004584	Mean platelet (thrombocyte) volume	measurement	0.529999	0
ENSG00000130222	GADD45G	EFO_0004703	Age when periods started (menarche)	measurement	0.512519	0
ENSG00000171206	TRIM8	EFO_0004308	Decreased white blood cell count	measurement	0.545061	0
ENSG00000133961	NUMB	EFO_0007984	Platelet distribution width	measurement	0.512529	0
ENSG00000167968	DNASE1L2	EFO_0004339	Standing height	measurement	0.472121	0
ENSG00000176635	HORMAD2	EFO_0006939	Vertical cup-disc ratio (multi-trait analysis)	measurement	0.517129	0
ENSG00000173327	MAP3K11	EFO_0004526	Mean corpuscular volume	measurement	0.558036	0
ENSG00000196260	SFTA2	EFO_0004526	Mean corpuscular volume	measurement	0.420241	0
ENSG00000112787	FBRSL1	EFO_0004631	Anxiety score x vitamin D PRS interaction	phenotype	0.520072	0
ENSG00000115718	PROC	MONDO_0019145			0.698436	0
ENSG00000100815	TRIP11	EFO_1001986	Other acquired musculoskeletal deformity	musculoskeletal or connective tissue disease	0.731579	0
ENSG00000167874	TMEM88	EFO_0007991	Eosinophill percentage	measurement	0.545079	0
ENSG00000242612	DECR2	EFO_0009188	Red blood cell (erythrocyte) distribution width	measurement	0.512553	0
ENSG00000243509	TNFRSF6B	EFO_0007987	DNA methylation-estimated granulocyte proportions	measurement	0.468695	0
ENSG00000141096	DPEP3	EFO_0011011	Sitting height	measurement	0.573738	0
ENSG00000181817	LSM10	EFO_0007994	Neutrophil percentage of granulocytes	measurement	0.512556	0
ENSG00000136068	FLNB	EFO_0007988	White blood cell count	measurement	0.51252	0
ENSG00000167258	CDK12	EFO_0004509	Hemoglobin [conditional]	measurement	0.512529	0
ENSG00000182768	NGRN	EFO_0000508	Family history of other specific disorders	genetic, familial or congenital disease	0.634269	0
ENSG00000197119	SLC25A29	EFO_0004908	Testosterone to estradiol ratio	measurement	0.520034	0
ENSG00000135900	MRPL44	EFO_0000508	Family history of other specific disorders	genetic, familial or congenital disease	0.694724	0
ENSG00000175505	CLCF1	EFO_0004584	Mean platelet (thrombocyte) volume	measurement	0.557982	0
ENSG00000177465	ACOT4	EFO_0004339	Standing height	measurement	0.449711	0
ENSG00000114423	CBLB	EFO_0005531	Urticaria	integumentary system disease	0.558072	0
ENSG00000163322	ABRAXAS1	EFO_0004704	Age at menopause (last menstrual period)	measurement	0.522092	0
ENSG00000100319	ZMAT5	EFO_0004509	Hemoglobin [conditional]	measurement	0.558061	0
ENSG00000172955	ADH6	EFO_0004526	Mean corpuscular volume	measurement	0.512518	0
ENSG00000005243	COPZ2	EFO_0004337	Antonym | fi11	biological process	0.512566	0
ENSG00000149922	TBX6	EFO_0004305	Nucleated red blood cell count	measurement	0.512545	0
ENSG00000147457	CHMP7	EFO_0004528	Mean corpuscular haemoglobin concentration	measurement	0.539329	0
ENSG00000143452	HORMAD1	EFO_0004530	Triglyceride levels	measurement	0.529161	0
ENSG00000105198	LGALS13	EFO_0000508	Family history of other specific disorders	genetic, familial or congenital disease	0.670931	0
ENSG00000170266	GLB1	MONDO_0018149			0.731401	0
ENSG00000175662	TOM1L2	EFO_0004908	Testosterone to estradiol ratio	measurement	0.545133	0
ENSG00000147454	SLC25A37	EFO_0004509	Hemoglobin [conditional]	measurement	0.520063	0
ENSG00000115274	INO80B	EFO_0004980	Appendicular lean mass	measurement	0.51252	0
ENSG00000140368	PSTPIP1	EFO_0004833	Neutrophill count	measurement	0.520045	0
ENSG00000124574	ABCC10	EFO_0009801	Number of self-reported non-cancer illnesses	Uncategorised	0.54266	0
ENSG00000153157	SYCP2L	EFO_0003922	Had menopause	phenotype	0.512523	0
ENSG00000039560	RAI14	EFO_0004541	Glycated haemoglobin HbA1c levels adjusted for BMI	measurement	0.513861	0
ENSG00000145907	G3BP1	EFO_0007984	Platelet distribution width	measurement	0.525078	0
ENSG00000126773	PCNX4	EFO_0005091	Monocyte count	measurement	0.545079	0
ENSG00000177302	TOP3A	EFO_0007788	Waist-to-hip ratio adjusted for body mass index	measurement	0.537509	0
ENSG00000100346	CACNA1I	EFO_0004784	Age completed full time education	measurement	0.631889	1
ENSG00000179344	HLA-DQB1	MONDO_0001898	Disorders of choroid and retina	disease of visual system	0.453283	0
ENSG00000021461	CYP3A43	EFO_0009818	Nap during day	Uncategorised	0.486933	1
ENSG00000197147	LRRC8B	EFO_0004584	Mean platelet (thrombocyte) volume	measurement	0.529152	0
ENSG00000166033	HTRA1	EFO_0003770	Diabetic retinopathy	disease of visual system	0.565382	0
ENSG00000166275	BORCS7	EFO_0004528	Mean corpuscular haemoglobin concentration	measurement	0.477324	0
ENSG00000105993	DNAJB6	EFO_0000508	Family history of other specific disorders	genetic, familial or congenital disease	0.663869	0
ENSG00000180596	H2BC4	MONDO_0004892	For just reading/near work as you are getting older (called 'presbyopia') | reason for glasses/contact lenses	disease of visual system	0.536144	0
ENSG00000100351	GRAP2	EFO_0004842	Eosinophill count	measurement	0.512532	0
ENSG00000054598	FOXC1	MONDO_0019187			0.720432	0
ENSG00000213190	MLLT11	EFO_0007991	Eosinophill percentage	measurement	0.574501	0
ENSG00000169507	SLC38A11	EFO_0000508	Family history of other specific disorders	genetic, familial or congenital disease	0.677958	0
ENSG00000136696	IL36B	EFO_0007993	Lymphocyte percentage	measurement	0.529376	0
ENSG00000161642	ZNF385A	EFO_0007989	Monocyte percentage	measurement	0.558162	0
ENSG00000186470	BTN3A2	EFO_0009351	Varicella zoster virus glycoproteins E and I antibody levels	measurement	0.547156	0
ENSG00000175029	CTBP2	EFO_0007978	Red blood cell count	measurement	0.512555	0
ENSG00000003400	CASP10	EFO_0007988	White blood cell count	measurement	0.520058	0
ENSG00000213886	UBD	EFO_0004305	Nucleated red blood cell count	measurement	0.449884	0
ENSG00000205090	TMEM240	EFO_0004533	Alkaline phosphatase levels (UKB data field 30610) (Gene-based burden)	measurement	0.529207	0
ENSG00000013375	PGM3	EFO_0000508	Family history of other specific disorders	genetic, familial or congenital disease	0.680779	0
ENSG00000139725	RHOF	EFO_0007988	White blood cell count	measurement	0.51253	0
ENSG00000130816	DNMT1	MONDO_0017845			0.703725	1
ENSG00000204525	HLA-C	EFO_0000618	Other and unspecified disorders of the nervous system	nervous system disease	0.467059	0
ENSG00000099308	MAST3	EFO_0004766	Subcutaneous adipose tissue	measurement	0.514283	0
ENSG00000198015	MRPL42	EFO_0004526	Mean corpuscular volume	measurement	0.479342	0
ENSG00000198832	SELENOM	EFO_0004526	Mean corpuscular volume	measurement	0.512537	0
ENSG00000198563	DDX39B	EFO_0000684	Symptoms involving respiratory system and other chest symptoms	respiratory or thoracic disease	0.52875	0
ENSG00000123612	ACVR1C	EFO_0005091	Monocyte count	measurement	0.520073	0
ENSG00000173578	XCR1	EFO_0005090	Basophill count	measurement	0.450109	0
ENSG00000008382	MPND	EFO_0005091	Monocyte count	measurement	0.512523	0
ENSG00000204859	ZBTB48	EFO_0009718	Peak expiratory flow (pef)	measurement	0.545047	0
ENSG00000131187	F12	EFO_0004607	Ulceration of intestine	gastrointestinal disease	0.521152	1
ENSG00000160563	MED27	EFO_0003948	Gerd	gastrointestinal disease	0.545175	0
ENSG00000149923	PPP4C	EFO_0004305	Nucleated red blood cell count	measurement	0.57315	0
ENSG00000119950	MXI1	EFO_0007814	3mm regularity index (left)	measurement	0.515223	0
ENSG00000189134	NKAPL	EFO_0004705	Acquired hypothyroidism	endocrine system disease	0.512506	0
ENSG00000167549	CORO6	EFO_0004995	Trunk fat-free mass	measurement	0.557942	0
ENSG00000072849	DERL2	EFO_0004348	Hematocrit	measurement	0.512559	0
ENSG00000112787	FBRSL1	EFO_0004535	Serum levels of protein ALB	measurement	0.512531	0
ENSG00000171560	FGA	EFO_0007937	Serum levels of protein IRF6	measurement	0.54797	1
ENSG00000188316	ENO4	EFO_0007777	Basal metabolic rate	measurement	0.494222	0
ENSG00000162624	LHX8	EFO_0000508	Family history of other specific disorders	genetic, familial or congenital disease	0.672138	0
ENSG00000049192	ADAMTS6	EFO_0010700	High light scatter reticulocyte percentage (UKB data field 30290) (Gene-based burden)	measurement	0.560792	0
ENSG00000122986	HVCN1	EFO_1000897	Type 1 diabetes with ketoacidosis (PheCode 250.11)	pancreas disease	0.510707	0
ENSG00000152359	POC5	EFO_0004342	Waist circumference	measurement	0.575709	0
ENSG00000109920	FNBP4	EFO_0008354	Number of incorrect matches in round	measurement	0.549347	0
ENSG00000106635	BCL7B	EFO_0010355			0.558235	0
ENSG00000140030	GPR65	EFO_0004842	Eosinophill count	measurement	0.479907	0
ENSG00000154743	TSEN2	EFO_0004736	Aspartate aminotransferase levels (UKB data field 30650) (Gene-based burden)	measurement	0.512535	0
ENSG00000177663	IL17RA	EFO_0008175	Serum levels of protein IL17RA	measurement	0.561513	1
ENSG00000137070	IL11RA	EFO_0004980	Appendicular lean mass	measurement	0.558131	1
ENSG00000160613	PCSK7	EFO_0007993	Lymphocyte percentage	measurement	0.512568	0
ENSG00000136878	USP20	EFO_0001663	Prostate cancer | illnesses of adopted father	cell proliferation disorder	0.522134	0
ENSG00000241878	PISD	EFO_0010701	Mean reticulocyte volume (UKB data field 30260) (Gene-based burden)	measurement	0.512565	0
ENSG00000142611	PRDM16	MONDO_0018901			0.696284	0
ENSG00000137198	GMPR	EFO_0004305	Nucleated red blood cell count	measurement	0.559788	0
ENSG00000204632	HLA-G	EFO_0000589	ICD10 E89: Postprocedural endocrine and metabolic complications and disorders, not elsewhere classified (Gene-based burden)	Uncategorised	0.502089	0
ENSG00000198740	ZNF652	EFO_0003956	Hayfever, allergic rhinitis or eczema | blood clot, dvt, bronchitis, emphysema, asthma, rhinitis, eczema, allergy diagnosed by doctor	respiratory or thoracic disease	0.512548	0
ENSG00000131100	ATP6V1E1	EFO_0007990	Neutrophill percentage	measurement	0.545183	0
ENSG00000143630	HCN3	EFO_0000305	Breast cancer | illnesses of adopted mother	cell proliferation disorder	0.522145	0
ENSG00000183496	MEX3B	EFO_0005090	Basophill count	measurement	0.540668	0
ENSG00000197057	DTHD1	EFO_0005422	Facial ageing	biological process	0.545062	0
ENSG00000204392	LSM2	EFO_0000701	Degenerative skin conditions and other dermatoses	integumentary system disease	0.458366	0
ENSG00000173638	SLC19A1	EFO_0004518	Creatinine levels (UKB data field 30700) (Gene-based burden)	measurement	0.51252	0
ENSG00000114650	SCAP	EFO_0004735	Alanine aminotransferase levels (UKB data field 30620) (Gene-based burden)	measurement	0.520032	0
ENSG00000102096	PIM2	EFO_0000508	Family history of other specific disorders	genetic, familial or congenital disease	0.670128	0
ENSG00000145990	GFOD1	EFO_0004348	Hematocrit	measurement	0.53164	0
ENSG00000170604	IRF2BP1	EFO_0004574	Total cholesterol levels	measurement	0.45197	0
ENSG00000159761	C16orf86	EFO_1001055	Hypothyroidism/myxoedema | non-cancer illness code, self-reported	Uncategorised	0.51256	0
ENSG00000160862	AZGP1	EFO_0007984	Platelet distribution width	measurement	0.450234	0
ENSG00000168036	CTNNB1	EFO_0004314	Forced expiratory volume in 1-second (fev1)	measurement	0.512527	0
ENSG00000101194	SLC17A9	EFO_0007355	Cancer of other male genital organs (PheCode 187)	cell proliferation disorder	0.697458	0
ENSG00000119965	C10orf88	EFO_0010701	Mean reticulocyte volume (UKB data field 30260) (Gene-based burden)	measurement	0.529192	0
ENSG00000088280	ASAP3	EFO_0004838	Calcium levels (UKB data field 30680) (Gene-based burden)	measurement	0.565398	0
ENSG00000123983	ACSL3	EFO_0004584	Mean platelet (thrombocyte) volume	measurement	0.512535	0
ENSG00000108669	CYTH1	EFO_0000537	Hypertension	cardiovascular disease	0.610472	0
ENSG00000159720	ATP6V0D1	EFO_0004995	Trunk fat-free mass	measurement	0.574705	0
ENSG00000164512	ANKRD55	EFO_0005856	Arthritis (nos) | non-cancer illness code, self-reported	musculoskeletal or connective tissue disease	0.540671	0
ENSG00000176714	CCDC121	EFO_0020059	Diacylglycerol(34:3)_[M+H-H2O]1+ levels	measurement	0.573392	0
ENSG00000116704	SLC35D1	MONDO_0010013			0.70095	0
ENSG00000129226	CD68	EFO_0004309	Platelet count	measurement	0.485484	0
ENSG00000185651	UBE2L3	EFO_0009188	Red blood cell (erythrocyte) distribution width	measurement	0.483271	0
ENSG00000009954	BAZ1B	EFO_0005093	Hip circumference	measurement	0.575285	0
ENSG00000064309	CDON	EFO_0008188	Interleukin-6 receptor subunit beta measurement	measurement	0.548271	0
ENSG00000182985	CADM1	EFO_0004340	Body mass index (bmi)	measurement	0.545134	0
ENSG00000135926	TMBIM1	EFO_0004995	Trunk fat-free mass	measurement	0.589664	0
ENSG00000090013	BLVRB	EFO_0007794	Nicotine metabolite ratio in current smokers	measurement	0.536032	0
ENSG00000206561	COLQ	EFO_0004614	Apolipoprotein A levels	measurement	0.512539	0
ENSG00000165124	SVEP1	EFO_0004535	Serum levels of protein ALB	measurement	0.468675	0
ENSG00000171448	ZBTB26	EFO_0004696	Serum levels of protein SHBG	measurement	0.449632	0
ENSG00000118971	CCND2	MONDO_0014408			0.671058	0
ENSG00000196136	SERPINA3	EFO_0010619	Cathepsin L1 levels	measurement	0.533195	0
ENSG00000198171	DDRGK1	EFO_0004532	Gamma glutamyltransferase levels (UKB data field 30730) (Gene-based burden)	measurement	0.520071	0
ENSG00000032444	PNPLA6	MONDO_0009514			0.673081	0
ENSG00000114023	FAM162A	EFO_0004615	Serum levels of protein APOB	measurement	0.468682	0
ENSG00000109920	FNBP4	EFO_0009253	Immature reticulocyte fraction	measurement	0.522024	0
ENSG00000118137	APOA1	EFO_0020070	Diacylglycerol(44:6)_[M+H-H2O]1+ levels	measurement	0.491636	0
ENSG00000076826	CAMSAP3	EFO_0000508	Family history of other specific disorders	genetic, familial or congenital disease	0.677037	0
ENSG00000165661	QSOX2	HP_0012603	Sodium in urine	phenotype	0.480023	0
ENSG00000172409	CLP1	EFO_0007660	Neuroticism conditioned on self-rated math ability (multi-trait conditioning and joint analysis)	measurement	0.545038	0
ENSG00000142230	SAE1	EFO_0004908	Testosterone to estradiol ratio	measurement	0.471533	0
ENSG00000168092	PAFAH1B2	EFO_0007978	Red blood cell count	measurement	0.512579	0
ENSG00000104885	DOT1L	EFO_0009805	Whole body water mass	measurement	0.514286	0
ENSG00000107882	SUFU	Orphanet_140162			0.683042	0
ENSG00000125965	GDF5	EFO_0004339	Standing height	measurement	0.586293	0
ENSG00000110871	COQ5	EFO_0004312	Forced vital capacity (fvc)	measurement	0.529198	0
ENSG00000086758	HUWE1	MONDO_0010407			0.695865	0
ENSG00000213185	FAM24B	EFO_0009188	Red blood cell (erythrocyte) distribution width	measurement	0.531081	0
ENSG00000141401	IMPA2	EFO_0004348	Hematocrit	measurement	0.556423	0
ENSG00000172273	HINFP	EFO_0010701	Mean reticulocyte volume (UKB data field 30260) (Gene-based burden)	measurement	0.565409	0
ENSG00000134323	MYCN	EFO_0000508	Family history of other specific disorders	genetic, familial or congenital disease	0.698148	0
ENSG00000185899	TAS2R60	EFO_0000508	Family history of other specific disorders	genetic, familial or congenital disease	0.645292	0
ENSG00000163935	SFMBT1	EFO_0004312	Forced vital capacity (fvc)	measurement	0.512527	0
ENSG00000138622	HCN4	EFO_0008111	No | surgery/amputation of toe or leg	measurement	0.47068	1
ENSG00000239961	LILRA4	EFO_0000508	Family history of other specific disorders	genetic, familial or congenital disease	0.670632	0
ENSG00000114127	XRN1	EFO_0009718	Peak expiratory flow (pef)	measurement	0.540672	0
ENSG00000148925	BTBD10	EFO_0007803	Longest period of unenthusiasm / disinterest	measurement	0.522041	0
ENSG00000257594	GALNT4	EFO_0007777	Basal metabolic rate	measurement	0.520356	0
ENSG00000165118	QNG1	EFO_0004348	Hematocrit	measurement	0.512568	0
ENSG00000179921	GPBAR1	EFO_0000384	Regional enteritis	gastrointestinal disease	0.55798	0
ENSG00000172057	ORMDL3	MONDO_0005271	Allergic disease (Gene-based burden)	immune system disease	0.545073	0
ENSG00000129933	MAU2	EFO_0004518	Creatinine levels (UKB data field 30700) (Gene-based burden)	measurement	0.51252	0
ENSG00000142798	HSPG2	EFO_0007990	Neutrophill percentage	measurement	0.69828	0
ENSG00000126934	MAP2K2	EFO_0004995	Trunk fat-free mass	measurement	0.574703	1
ENSG00000110243	APOA5	EFO_0004570	Total bilirubin levels (UKB data field 30840) (Gene-based burden)	measurement	0.468683	0
ENSG00000164663	USP49	EFO_0004584	Mean platelet (thrombocyte) volume	measurement	0.529198	0
ENSG00000143748	NVL	EFO_0010701	Mean reticulocyte volume (UKB data field 30260) (Gene-based burden)	measurement	0.545142	0
ENSG00000204301	NOTCH4	EFO_1001986	Other acquired musculoskeletal deformity	musculoskeletal or connective tissue disease	0.331268	0
ENSG00000011376	LARS2	Orphanet_96210			0.688402	0
ENSG00000138031	ADCY3	EFO_0011011	Sitting height	measurement	0.506972	0
ENSG00000167671	UBXN6	EFO_0004518	Creatinine levels (UKB data field 30700) (Gene-based burden)	measurement	0.514094	0
ENSG00000143412	ANXA9	EFO_0004631	Anxiety score x vitamin D PRS interaction	phenotype	0.529207	0
ENSG00000157827	FMNL2	EFO_0007814	3mm regularity index (left)	measurement	0.545044	0
ENSG00000164897	TMUB1	EFO_0004305	Nucleated red blood cell count	measurement	0.545116	0
ENSG00000139531	SUOX	EFO_1000627	Other disorders of thyroid	endocrine system disease	0.513393	0
ENSG00000143869	GDF7	EFO_0009552	Hemorrhoids	cardiovascular disease	0.512521	0
ENSG00000197165	SULT1A2	EFO_0000384	Regional enteritis	gastrointestinal disease	0.458904	0
ENSG00000096696	DSP	EFO_0000318	Other cardiomyopathy	cardiovascular disease	0.703597	0
ENSG00000115207	GTF3C2	EFO_0000508	Family history of other specific disorders	genetic, familial or congenital disease	0.65246	0
ENSG00000171608	PIK3CD	EFO_0004842	Eosinophill count	measurement	0.451501	1
ENSG00000198821	CD247	EFO_0000540	Other symptoms involving urinary system	immune system disease	0.512525	0
ENSG00000115896	PLCL1	EFO_0010972	Serum phosphate levels	measurement	0.512516	0
ENSG00000100351	GRAP2	EFO_0004354	Relative amplitude of rest-activity cycles	biological process	0.514278	0
ENSG00000135926	TMBIM1	EFO_0004530	Triglyceride levels	measurement	0.512538	0
ENSG00000163125	RPRD2	EFO_0008328	Morning/evening person (chronotype)	measurement	0.565409	0
ENSG00000143776	CDC42BPA	EFO_0004980	Appendicular lean mass	measurement	0.573692	0
ENSG00000197747	S100A10	EFO_0003956	Hayfever, allergic rhinitis or eczema | blood clot, dvt, bronchitis, emphysema, asthma, rhinitis, eczema, allergy diagnosed by doctor	respiratory or thoracic disease	0.573379	0
ENSG00000118518	RNF146	EFO_0003882	Other specified osteoporosis	musculoskeletal or connective tissue disease	0.529104	0
ENSG00000164078	MST1R	EFO_0009188	Red blood cell (erythrocyte) distribution width	measurement	0.445985	0
ENSG00000151240	DIP2C	EFO_0007149	Acute appendicitis	gastrointestinal disease	0.522024	0
ENSG00000163682	RPL9	EFO_0004528	Mean corpuscular haemoglobin concentration	measurement	0.480706	1
ENSG00000155749	FLACC1	MONDO_0002898	Secondary malignant neoplasm of skin	cell proliferation disorder	0.513306	0
ENSG00000065361	ERBB3	MONDO_0005147	Probable type 1 diabetes (Gene-based burden)	pancreas disease	0.446247	1
ENSG00000137802	MAPKBP1	EFO_0004995	Trunk fat-free mass	measurement	0.555023	0
ENSG00000068615	REEP1	Orphanet_139536			0.700876	0
ENSG00000188266	HYKK	EFO_0003060	Lung cancer prognosis in former smokers	cell proliferation disorder	0.511278	0
ENSG00000198945	L3MBTL3	EFO_0004634	Coagulation factor XIII B chain measurement	measurement	0.512532	0
ENSG00000197959	DNM3	EFO_0004312	Forced vital capacity (fvc)	measurement	0.573283	0
ENSG00000148925	BTBD10	EFO_0007800	Trunk fat percentage	measurement	0.575219	0
ENSG00000104490	NCALD	EFO_0004713	FEV1 FVC ratio Z score (UKB data field 20258) (Gene-based burden)	measurement	0.545082	0
ENSG00000167178	ISLR2	EFO_0004612	High-density lipoprotein 3 cholesterol levels	measurement	0.468679	0
ENSG00000085117	CD82	EFO_0004584	Mean platelet (thrombocyte) volume	measurement	0.512529	0
ENSG00000077254	USP33	EFO_0010700	High light scatter reticulocyte percentage (UKB data field 30290) (Gene-based burden)	measurement	0.510819	0
ENSG00000015133	CCDC88C	EFO_0009057			0.702687	0
ENSG00000177706	FAM20C	EFO_0004348	Hematocrit	measurement	0.52919	0
ENSG00000204577	LILRB3	EFO_0004627	IGF 1 (UKB data field 30770) (Gene-based burden)	measurement	0.512521	0
ENSG00000165917	RAPSN	EFO_0004842	Eosinophill count	measurement	0.533561	0
ENSG00000253368	TRNP1	EFO_0005091	Monocyte count	measurement	0.520067	0
ENSG00000166913	YWHAB	EFO_0004338	Weight, manual entry	measurement	0.573985	0
ENSG00000124557	BTN1A1	EFO_0004528	Mean corpuscular haemoglobin concentration	measurement	0.446587	0
ENSG00000123200	ZC3H13	EFO_0004627	IGF 1 (UKB data field 30770) (Gene-based burden)	measurement	0.522056	0
ENSG00000182578	CSF1R	EFO_0009270	Heel bone mineral density (bmd) t-score, automated	measurement	0.560798	1
ENSG00000179673	RPRML	EFO_0009795	Urea levels (UKB data field 30670) (Gene-based burden)	measurement	0.54067	0
ENSG00000180549	FUT7	EFO_0004526	Mean corpuscular volume	measurement	0.514282	0
ENSG00000167601	AXL	EFO_0007988	White blood cell count	measurement	0.520049	1
ENSG00000213171	LINGO4	EFO_0004532	Gamma glutamyltransferase levels (UKB data field 30730) (Gene-based burden)	measurement	0.512522	0
ENSG00000106211	HSPB1	Orphanet_99940			0.654788	0
ENSG00000101019	UQCC1	EFO_0009744	ICD10 Z90.1: Acquired absence of breast and nipple (Gene-based burden)	Uncategorised	0.589591	0
ENSG00000086506	HBQ1	EFO_0004527	Mean corpuscular haemoglobin	measurement	0.558166	0
ENSG00000010818	HIVEP2	EFO_0000508	Family history of other specific disorders	genetic, familial or congenital disease	0.678436	0
ENSG00000153317	ASAP1	EFO_0007814	3mm regularity index (left)	measurement	0.449315	0
ENSG00000100485	SOS2	EFO_0004528	Mean corpuscular haemoglobin concentration	measurement	0.573696	0
ENSG00000152804	HHEX	CHEBI_5931	Insulin | medication for cholesterol, blood pressure or diabetes	Uncategorised	0.512536	0
ENSG00000163464	CXCR1	EFO_0007988	White blood cell count	measurement	0.545069	0
ENSG00000197712	FAM114A1	EFO_0000540	Other symptoms involving urinary system	immune system disease	0.512518	0
ENSG00000106608	URGCP	EFO_0000508	Family history of other specific disorders	genetic, familial or congenital disease	0.666313	0
ENSG00000130518	IQCN	MONDO_0005301	ICD10 G35: Multiple sclerosis (Gene-based burden)	immune system disease	0.514286	0
ENSG00000275126	H4C13	EFO_0007991	Eosinophill percentage	measurement	0.529212	0
ENSG00000111961	SASH1	Orphanet_241			0.695967	0
ENSG00000160685	ZBTB7B	HP_0002829	Pain in joint	phenotype	0.573062	0
ENSG00000063177	RPL18	EFO_0004536	Serum levels of protein TBP	measurement	0.512551	1
ENSG00000100345	MYH9	EFO_0004584	Mean platelet (thrombocyte) volume	measurement	0.512534	0
ENSG00000140521	POLG	Orphanet_726			0.689993	0
ENSG00000124731	TREM1	EFO_0001663	Prostate cancer | illnesses of adopted father	cell proliferation disorder	0.545147	0
ENSG00000173868	PHOSPHO1	HP_0003124	Hypercholesterolemia	phenotype	0.512574	0
ENSG00000244482	LILRA6	EFO_0011011	Sitting height	measurement	0.512567	0
ENSG00000173124	ACSM6	EFO_1000760	Rosacea	integumentary system disease	0.554021	0
ENSG00000136861	CDK5RAP2	EFO_0007946	Frequency of tiredness / lethargy in last 2 weeks	measurement	0.542528	0
ENSG00000130294	KIF1A	MONDO_0019941			0.706259	0
ENSG00000136444	RSAD1	EFO_0010700	High light scatter reticulocyte percentage (UKB data field 30290) (Gene-based burden)	measurement	0.537503	0
ENSG00000012048	BRCA1	MONDO_0003582			0.697954	0
ENSG00000179119	SPTY2D1	EFO_0004535	Serum levels of protein ALB	measurement	0.544918	0
ENSG00000065613	SLK	EFO_0004713	FEV1 FVC ratio Z score (UKB data field 20258) (Gene-based burden)	measurement	0.537519	0
ENSG00000124098	FAM210B	EFO_0000508	Family history of other specific disorders	genetic, familial or congenital disease	0.66326	0
ENSG00000173258	ZNF483	EFO_0004703	Age when periods started (menarche)	measurement	0.557997	0
ENSG00000175806	MSRA	EFO_0007803	Longest period of unenthusiasm / disinterest	measurement	0.486898	0
ENSG00000163636	PSMD6	EFO_0007989	Monocyte percentage	measurement	0.512548	1
ENSG00000139219	COL2A1	MONDO_0008702			0.726886	1
ENSG00000153774	CFDP1	EFO_0004713	FEV1 FVC ratio Z score (UKB data field 20258) (Gene-based burden)	measurement	0.481132	0
ENSG00000177096	PHETA2	EFO_0004531	Urate levels (UKB data field 30880) (Gene-based burden)	measurement	0.545085	0
ENSG00000117335	CD46	EFO_0004833	Neutrophill count	measurement	0.531366	0
ENSG00000088970	KIZ	EFO_0009805	Whole body water mass	measurement	0.55799	0
ENSG00000160191	PDE9A	HP_0025031	Other abdominal problem	gastrointestinal disease	0.512121	1
ENSG00000198967	OR10Z1	EFO_0007990	Neutrophill percentage	measurement	0.447363	0
ENSG00000182782	HCAR2	MONDO_0002406	Chronic dermatitis due to solar radiation	integumentary system disease	0.512535	0
ENSG00000099203	TMED1	EFO_0005091	Monocyte count	measurement	0.512541	0
ENSG00000148516	ZEB1	MONDO_0018102			0.694808	0
ENSG00000205339	IPO7	EFO_0004339	Standing height	measurement	0.512527	0
ENSG00000112706	IMPG1	MONDO_0007934			0.672746	0
ENSG00000078814	MYH7B	EFO_0007978	Red blood cell count	measurement	0.529177	1
ENSG00000023892	DEF6	EFO_0007989	Monocyte percentage	measurement	0.547934	0
ENSG00000142627	EPHA2	EFO_0004309	Platelet count	measurement	0.481832	1
ENSG00000116771	AGMAT	EFO_0004612	High-density lipoprotein 3 cholesterol levels	measurement	0.512525	0
ENSG00000150637	CD226	EFO_0007986	Reticulocyte count	measurement	0.450375	0
ENSG00000115363	EVA1A	EFO_0000508	Family history of other specific disorders	genetic, familial or congenital disease	0.663569	0
ENSG00000196296	ATP2A1	EFO_0010130	Accelerometer study data quality, good wear time (UKB data field 90015)	phenotype	0.529211	0
ENSG00000149485	FADS1	EFO_0004326	Pulse rate	measurement	0.510716	0
ENSG00000136689	IL1RN	EFO_0004570	Total bilirubin levels (UKB data field 30840) (Gene-based burden)	measurement	0.481868	0
ENSG00000132740	IGHMBP2	EFO_0003784	Skin colour	phenotype	0.512579	0
ENSG00000104973	MED25	HP_0012758			0.703671	0
ENSG00000162521	RBBP4	EFO_0005093	Hip circumference	measurement	0.574408	0
ENSG00000143398	PIP5K1A	EFO_0004526	Mean corpuscular volume	measurement	0.512573	0
ENSG00000144320	LNPK	EFO_0009805	Whole body water mass	measurement	0.573145	0
ENSG00000147889	CDKN2A	EFO_0007990	Neutrophill percentage	measurement	0.480477	0
ENSG00000104093	DMXL2	EFO_0005409	Trunk predicted mass	measurement	0.537089	0
ENSG00000198099	ADH4	EFO_0000508	Family history of other specific disorders	genetic, familial or congenital disease	0.645971	0
ENSG00000187091	PLCD1	EFO_1001329	ICD10 L72: Follicular cysts of skin and subcutaneous tissue (Gene-based burden)	integumentary system disease	0.587298	0
ENSG00000137841	PLCB2	EFO_0007988	White blood cell count	measurement	0.512525	0
ENSG00000114316	USP4	EFO_0009802	Number of operations, self-reported	Uncategorised	0.573936	0
ENSG00000141030	COPS3	EFO_0008111	No | surgery/amputation of toe or leg	measurement	0.558018	0
ENSG00000099910	KLHL22	MONDO_0005148	Type 2 diabetes	pancreas disease	0.522039	0
ENSG00000222028	PSMB11	EFO_0009188	Red blood cell (erythrocyte) distribution width	measurement	0.483592	1
ENSG00000177426	TGIF1	EFO_0005091	Monocyte count	measurement	0.529177	0
ENSG00000145332	KLHL8	HP_0002315	Tension headache	phenotype	0.514092	0
ENSG00000177663	IL17RA	EFO_0005091	Monocyte count	measurement	0.506752	1
ENSG00000166133	RPUSD2	EFO_0004528	Mean corpuscular haemoglobin concentration	measurement	0.512546	0
ENSG00000075131	TIPIN	EFO_0004528	Mean corpuscular haemoglobin concentration	measurement	0.51254	0
ENSG00000120889	TNFRSF10B	EFO_0007990	Neutrophill percentage	measurement	0.527895	0
ENSG00000163093	BBS5	EFO_0000508	Family history of other specific disorders	genetic, familial or congenital disease	0.69432	0
ENSG00000204859	ZBTB48	EFO_0004696	Serum levels of protein SHBG	measurement	0.529199	0
ENSG00000159147	DONSON	EFO_0009188	Red blood cell (erythrocyte) distribution width	measurement	0.450276	0
ENSG00000177565	TBL1XR1	MONDO_0011213			0.722339	0
ENSG00000198832	SELENOM	EFO_0004308	Decreased white blood cell count	measurement	0.479039	0
ENSG00000168395	ING5	EFO_0004980	Appendicular lean mass	measurement	0.512569	0
ENSG00000176915	ANKLE2	EFO_0004338	Weight, manual entry	measurement	0.573029	0
ENSG00000066382	MPPED2	CHEBI_2663	Amiodarone | treatment/medication code	Uncategorised	0.511317	0
ENSG00000116273	PHF13	EFO_0004342	Waist circumference	measurement	0.522093	0
ENSG00000143452	HORMAD1	EFO_0004570	Total bilirubin levels (UKB data field 30840) (Gene-based burden)	measurement	0.525119	0
ENSG00000077942	FBLN1	EFO_0004587	Lymphocyte count	measurement	0.512558	0
ENSG00000013297	CLDN11	EFO_0004736	Aspartate aminotransferase levels (UKB data field 30650) (Gene-based burden)	measurement	0.512535	0
ENSG00000136807	CDK9	EFO_0007989	Monocyte percentage	measurement	0.558196	0
ENSG00000219545	UMAD1	EFO_0005090	Basophill count	measurement	0.487288	0
ENSG00000121940	CLCC1	EFO_0000589	ICD10 E89: Postprocedural endocrine and metabolic complications and disorders, not elsewhere classified (Gene-based burden)	Uncategorised	0.510541	0
ENSG00000136695	IL36RN	EFO_0004696	Serum levels of protein SHBG	measurement	0.529148	0
ENSG00000175265	GOLGA8A	EFO_0004784	Age completed full time education	measurement	0.528953	0
ENSG00000211584	SLC48A1	EFO_0004526	Mean corpuscular volume	measurement	0.483361	0
ENSG00000159063	ALG8	MONDO_0054743			0.733823	0
ENSG00000107341	UBE2R2	EFO_0009270	Heel bone mineral density (bmd) t-score, automated	measurement	0.558114	0
ENSG00000204301	NOTCH4	EFO_0000676	Psoriasis	integumentary system disease	0.299748	0
ENSG00000108861	DUSP3	EFO_0004305	Nucleated red blood cell count	measurement	0.558279	0
ENSG00000103326	CAPN15	EFO_0004584	Mean platelet (thrombocyte) volume	measurement	0.479268	0
ENSG00000164978	NUDT2	EFO_0004528	Mean corpuscular haemoglobin concentration	measurement	0.520056	0
ENSG00000204520	MICA	EFO_0004244	Interstitial lung disease | non-cancer illness code, self-reported	respiratory or thoracic disease	0.396818	0
ENSG00000110651	CD81	EFO_0004526	Mean corpuscular volume	measurement	0.483055	0
ENSG00000119778	ATAD2B	EFO_0007993	Lymphocyte percentage	measurement	0.558282	0
ENSG00000123892	RAB38	EFO_0004784	Age completed full time education	measurement	0.557966	0
ENSG00000099377	HSD3B7	EFO_0004338	Weight, manual entry	measurement	0.559168	0
ENSG00000058729	RIOK2	EFO_0000508	Family history of other specific disorders	genetic, familial or congenital disease	0.666871	0
ENSG00000138303	ASCC1	EFO_0004617	Cystatin C levels (UKB data field 30720) (Gene-based burden)	measurement	0.545066	0
ENSG00000149485	FADS1	EFO_0010355			0.557998	0
ENSG00000184014	DENND5A	EFO_0004342	Waist circumference	measurement	0.511258	0
ENSG00000149177	PTPRJ	EFO_0010700	High light scatter reticulocyte percentage (UKB data field 30290) (Gene-based burden)	measurement	0.480158	0
ENSG00000178802	MPI	EFO_0007985	Platelet crit	measurement	0.533703	0
ENSG00000204308	RNF5	EFO_0003898	Ankylosing spondylitis	musculoskeletal or connective tissue disease	0.232648	0
ENSG00000135587	SMPD2	EFO_0004833	Neutrophill count	measurement	0.520042	0
ENSG00000141030	COPS3	EFO_0004617	Cystatin C levels (UKB data field 30720) (Gene-based burden)	measurement	0.545108	0
ENSG00000096654	ZNF184	EFO_1000627	Other disorders of thyroid	endocrine system disease	0.524064	0
ENSG00000198892	SHISA4	EFO_0007777	Basal metabolic rate	measurement	0.558225	0
ENSG00000137713	PPP2R1B	EFO_0006336	Diastolic blood pressure, manual reading	measurement	0.558148	0
ENSG00000141447	OSBPL1A	EFO_0004833	Neutrophill count	measurement	0.545097	0
ENSG00000204463	BAG6	MONDO_0002280	Anemia of chronic disease	hematologic disease	0.51066	0
ENSG00000186583	SPATC1	EFO_0000508	Family history of other specific disorders	genetic, familial or congenital disease	0.667213	0
ENSG00000075413	MARK3	EFO_0004305	Nucleated red blood cell count	measurement	0.545136	0
ENSG00000186111	PIP5K1C	EFO_0004541	Glycated haemoglobin HbA1c levels adjusted for BMI	measurement	0.522032	0
ENSG00000100379	KCTD17	EFO_0004528	Mean corpuscular haemoglobin concentration	measurement	0.420149	0
ENSG00000161180	CCDC116	EFO_0004339	Standing height	measurement	0.533469	0
ENSG00000241186	CRIPTO	EFO_0007383	Mumps / epidemic parotitis | non-cancer illness code, self-reported	infectious disease	0.491546	0
ENSG00000115232	ITGA4	EFO_0006336	Diastolic blood pressure, manual reading	measurement	0.512522	1
ENSG00000171456	ASXL1	EFO_0007989	Monocyte percentage	measurement	0.547977	0
ENSG00000123411	IKZF4	EFO_0004627	IGF 1 (UKB data field 30770) (Gene-based burden)	measurement	0.512533	0
ENSG00000100354	TNRC6B	EFO_0007990	Neutrophill percentage	measurement	0.547399	0
ENSG00000204439	C6orf47	EFO_0009554	Intestinal malabsorption (non-celiac)	gastrointestinal disease	0.208556	0
ENSG00000176410	DNAJC30	EFO_0004339	Standing height	measurement	0.522094	0
ENSG00000117122	MFAP2	EFO_0004339	Standing height	measurement	0.64644	0
ENSG00000110619	CARS1	EFO_0004587	Lymphocyte count	measurement	0.545112	0
ENSG00000197451	HNRNPAB	EFO_0004528	Mean corpuscular haemoglobin concentration	measurement	0.512536	0
ENSG00000136717	BIN1	EFO_0009268	Illnesses of siblings - Alzheimers disease dementia (UKB data field 20111) (Gene-based burden)	measurement	0.573111	0
ENSG00000213654	GPSM3	HP_0001891	Iron deficiency anemia secondary to blood loss (chronic)	phenotype	0.52124	0
ENSG00000029364	SLC39A9	EFO_0009390	Sum neutrophil eosinophil counts	measurement	0.51998	0
ENSG00000176978	DPP7	EFO_0004509	Hemoglobin [conditional]	measurement	0.481837	0
ENSG00000204991	SPIRE2	EFO_0004518	Creatinine levels (UKB data field 30700) (Gene-based burden)	measurement	0.529174	0
ENSG00000163935	SFMBT1	EFO_0008111	No | surgery/amputation of toe or leg	measurement	0.60525	0
ENSG00000172247	C1QTNF4	EFO_0007987	DNA methylation-estimated granulocyte proportions	measurement	0.512519	0
ENSG00000163219	ARHGAP25	EFO_0007993	Lymphocyte percentage	measurement	0.558108	0
ENSG00000108349	CASC3	EFO_0004312	Forced vital capacity (fvc)	measurement	0.545063	0
ENSG00000149485	FADS1	EFO_0004458	C reactive protein levels (UKB data field 30710) (Gene-based burden)	measurement	0.512516	0
ENSG00000137207	YIPF3	EFO_0007985	Platelet crit	measurement	0.55807	0
ENSG00000163947	ARHGEF3	EFO_0004312	Forced vital capacity (fvc)	measurement	0.525042	0
ENSG00000176046	NUPR1	EFO_0004338	Weight, manual entry	measurement	0.535766	0
ENSG00000056558	TRAF1	EFO_0004587	Lymphocyte count	measurement	0.477725	0
ENSG00000177599	ZNF491	EFO_0010972	Serum phosphate levels	measurement	0.510685	0
ENSG00000204103	MAFB	EFO_0004530	Triglyceride levels	measurement	0.529189	0
ENSG00000049130	KITLG	EFO_0008291	Stem cell factor levels	measurement	0.547959	0
ENSG00000198589	LRBA	EFO_0003832	Other disorders of gallbladder	gastrointestinal disease	0.613221	0
ENSG00000160271	RALGDS	EFO_0007937	Serum levels of protein IRF6	measurement	0.487133	0
ENSG00000175334	BANF1	HP_0000964	Eczema/dermatitis | non-cancer illness code, self-reported	phenotype	0.585437	0
ENSG00000176476	SGF29	EFO_0009805	Whole body water mass	measurement	0.512571	0
ENSG00000162521	RBBP4	EFO_0004318	Previously smoked cigarettes on most/all days	biological process	0.529373	0
ENSG00000066739	ATG2B	EFO_0000508	Family history of other specific disorders	genetic, familial or congenital disease	0.697166	0
ENSG00000137841	PLCB2	EFO_0004528	Mean corpuscular haemoglobin concentration	measurement	0.530466	0
ENSG00000136156	ITM2B	EFO_0004344	Birth weight of first child	measurement	0.520069	0
ENSG00000057294	PKP2	EFO_0007937	Serum levels of protein IRF6	measurement	0.4773	0
ENSG00000141258	SGSM2	EFO_0000319	Circulatory disease nec	cardiovascular disease	0.558023	0
ENSG00000107882	SUFU	EFO_0002939			0.699553	0
ENSG00000136824	SMC2	MONDO_0002898	Secondary malignant neoplasm of skin	cell proliferation disorder	0.558317	0
ENSG00000164181	ELOVL7	EFO_0010130	Accelerometer study data quality, good wear time (UKB data field 90015)	phenotype	0.512854	0
ENSG00000010803	SCMH1	EFO_0007777	Basal metabolic rate	measurement	0.557771	0
ENSG00000204525	HLA-C	EFO_0009560	Otitis externa	infectious disease	0.493671	0
ENSG00000120437	ACAT2	EFO_0004627	IGF 1 (UKB data field 30770) (Gene-based burden)	measurement	0.565401	0
ENSG00000174607	UGT8	EFO_0000508	Family history of other specific disorders	genetic, familial or congenital disease	0.664674	0
ENSG00000162607	USP1	EFO_0007978	Red blood cell count	measurement	0.512532	0
ENSG00000081041	CXCL2	EFO_0000508	Family history of other specific disorders	genetic, familial or congenital disease	0.670246	0
ENSG00000023330	ALAS1	EFO_0004536	Serum levels of protein TBP	measurement	0.545064	1
ENSG00000002919	SNX11	EFO_0007988	White blood cell count	measurement	0.545103	0
ENSG00000126088	UROD	EFO_0009043			0.691565	0
ENSG00000011485	PPP5C	EFO_0000384	Regional enteritis	gastrointestinal disease	0.545055	0
ENSG00000110665	C11orf21	EFO_0005090	Basophill count	measurement	0.449461	0
ENSG00000111245	MYL2	EFO_0004309	Platelet count	measurement	0.476385	1
ENSG00000173638	SLC19A1	MONDO_0800167			0.706254	0
ENSG00000087884	AAMDC	EFO_0007984	Platelet distribution width	measurement	0.520035	0
ENSG00000197020	ZNF100	EFO_0006335	Systolic blood pressure, manual reading	measurement	0.512518	0
ENSG00000204001	LCN8	EFO_0007989	Monocyte percentage	measurement	0.472882	0
ENSG00000158022	TRIM63	MONDO_0024573			0.731685	0
ENSG00000103479	RBL2	EFO_0007788	Waist-to-hip ratio adjusted for body mass index	measurement	0.512548	0
ENSG00000145191	EIF2B5	EFO_0007992	Basophill percentage	measurement	0.52007	0
ENSG00000186792	HYAL3	EFO_0007878	Average weekly intake of other alcoholic drinks	measurement	0.512519	0
ENSG00000196470	SIAH1	EFO_0000508	Family history of other specific disorders	genetic, familial or congenital disease	0.662118	0
ENSG00000153094	BCL2L11	EFO_0008111	No | surgery/amputation of toe or leg	measurement	0.511183	0
ENSG00000188763	FZD9	EFO_0004612	High-density lipoprotein 3 cholesterol levels	measurement	0.450248	0
ENSG00000110696	C11orf58	EFO_0011011	Sitting height	measurement	0.57304	0
ENSG00000084090	STARD7	EFO_0006336	Diastolic blood pressure, manual reading	measurement	0.512542	0
ENSG00000134545	KLRC1	EFO_0007997	Granulocyte percentage of myeloid white cells	measurement	0.512532	0
ENSG00000087448	KLHL42	EFO_0000589	ICD10 E89: Postprocedural endocrine and metabolic complications and disorders, not elsewhere classified (Gene-based burden)	Uncategorised	0.545177	0
ENSG00000155506	LARP1	EFO_0004526	Mean corpuscular volume	measurement	0.657507	0
ENSG00000161270	NPHS1	EFO_0004236	Glomerulosclerosis [AA]	urinary system disease	0.725325	0
ENSG00000140830	TXNL4B	EFO_0008354	Number of incorrect matches in round	measurement	0.512568	0
ENSG00000120029	ARMH3	EFO_0004337	Antonym | fi11	biological process	0.606818	0
ENSG00000143374	TARS2	EFO_0004980	Appendicular lean mass	measurement	0.512566	0
ENSG00000138614	INTS14	EFO_0007986	Reticulocyte count	measurement	0.557945	0
ENSG00000178226	PRSS36	EFO_0007992	Basophill percentage	measurement	0.542544	0
ENSG00000198369	SPRED2	EFO_0000508	Family history of other specific disorders	genetic, familial or congenital disease	0.717847	0
ENSG00000028310	BRD9	EFO_0004541	Glycated haemoglobin HbA1c levels adjusted for BMI	measurement	0.55801	0
ENSG00000130734	ATG4D	EFO_0004614	Apolipoprotein A levels	measurement	0.565386	0
ENSG00000213654	GPSM3	EFO_0000685	Rheumatoid arthritis	musculoskeletal or connective tissue disease	0.451448	0
ENSG00000112182	BACH2	EFO_0004536	Serum levels of protein TBP	measurement	0.512539	0
ENSG00000115840	SLC25A12	MONDO_0013056			0.664482	0
ENSG00000185862	EVI2B	EFO_0004532	Gamma glutamyltransferase levels (UKB data field 30730) (Gene-based burden)	measurement	0.545063	0
ENSG00000134262	AP4B1	MONDO_0005147	Probable type 1 diabetes (Gene-based burden)	pancreas disease	0.405494	0
ENSG00000141574	SECTM1	EFO_0007997	Granulocyte percentage of myeloid white cells	measurement	0.512542	0
ENSG00000170927	PKHD1	EFO_0004584	Mean platelet (thrombocyte) volume	measurement	0.450451	0
ENSG00000103254	ANTKMT	EFO_0004338	Weight, manual entry	measurement	0.576313	0
ENSG00000130202	NECTIN2	EFO_0005090	Basophill count	measurement	0.512541	0
ENSG00000160714	UBE2Q1	HP_0002590	Paralytic ileus	phenotype	0.498332	0
ENSG00000154328	NEIL2	EFO_0004338	Weight, manual entry	measurement	0.573805	0
ENSG00000143183	TMCO1	EFO_0004190	Primary open angle glaucoma	disease of visual system	0.502375	0
ENSG00000100201	DDX17	EFO_0004458	C reactive protein levels (UKB data field 30710) (Gene-based burden)	measurement	0.512556	0
ENSG00000095485	CWF19L1	EFO_0004530	Triglyceride levels	measurement	0.520041	0
ENSG00000180376	CCDC66	EFO_0004305	Nucleated red blood cell count	measurement	0.514279	0
ENSG00000125520	SLC2A4RG	EFO_0009801	Number of self-reported non-cancer illnesses	Uncategorised	0.512564	0
ENSG00000134574	DDB2	EFO_0004612	High-density lipoprotein 3 cholesterol levels	measurement	0.449295	0
ENSG00000166582	CENPV	EFO_0004833	Neutrophill count	measurement	0.482236	0
ENSG00000131771	PPP1R1B	EFO_0004526	Mean corpuscular volume	measurement	0.448331	0
ENSG00000187166	H1-7	EFO_0004518	Creatinine levels (UKB data field 30700) (Gene-based burden)	measurement	0.529161	0
ENSG00000063854	HAGH	EFO_0006335	Systolic blood pressure, manual reading	measurement	0.553308	0
ENSG00000138468	SENP7	EFO_0004526	Mean corpuscular volume	measurement	0.449473	0
ENSG00000168291	PDHB	EFO_0004314	Forced expiratory volume in 1-second (fev1)	measurement	0.545186	0
ENSG00000070540	WIPI1	EFO_0004509	Hemoglobin [conditional]	measurement	0.450759	0
ENSG00000176476	SGF29	EFO_0003767	Inflammatory bowel disease and other gastroenteritis and colitis	gastrointestinal disease	0.450415	0
ENSG00000092929	UNC13D	EFO_0004612	High-density lipoprotein 3 cholesterol levels	measurement	0.512524	0
ENSG00000104883	PEX11G	EFO_0000508	Family history of other specific disorders	genetic, familial or congenital disease	0.698502	0
ENSG00000146701	MDH2	EFO_0004631	Anxiety score x vitamin D PRS interaction	phenotype	0.512527	0
ENSG00000122547	EEPD1	EFO_0004611	Low density lipoprotein cholesterol levels	measurement	0.450491	0
ENSG00000158373	H2BC5	EFO_0005409	Trunk predicted mass	measurement	0.573044	0
ENSG00000188886	ASTL	EFO_0004541	Glycated haemoglobin HbA1c levels adjusted for BMI	measurement	0.451567	0
ENSG00000132478	UNK	EFO_0004833	Neutrophill count	measurement	0.557955	0
ENSG00000107036	RIC1	MONDO_0004979	Asthma	respiratory or thoracic disease	0.521376	0
ENSG00000185156	MFSD6L	EFO_0004842	Eosinophill count	measurement	0.520049	0
ENSG00000118655	DCLRE1B	EFO_0004587	Lymphocyte count	measurement	0.549349	0
ENSG00000285053	ENSG00000285053	EFO_0007985	Platelet crit	measurement	0.512533	0
ENSG00000171161	ZNF672	EFO_0007978	Red blood cell count	measurement	0.514286	0
ENSG00000155380	SLC16A1	EFO_0000508	Family history of other specific disorders	genetic, familial or congenital disease	0.66587	0
ENSG00000273079	GRIN2B	EFO_0000508	Family history of other specific disorders	genetic, familial or congenital disease	0.731325	1
ENSG00000163877	SNIP1	EFO_0004528	Mean corpuscular haemoglobin concentration	measurement	0.512551	0
ENSG00000114331	ACAP2	EFO_0004587	Lymphocyte count	measurement	0.512536	0
ENSG00000137337	MDC1	EFO_0009554	Intestinal malabsorption (non-celiac)	gastrointestinal disease	0.497407	0
ENSG00000185022	MAFF	EFO_0010972	Serum phosphate levels	measurement	0.51254	0
ENSG00000235109	ZSCAN31	EFO_0005856	Arthritis (nos) | non-cancer illness code, self-reported	musculoskeletal or connective tissue disease	0.466158	0
ENSG00000155189	AGPAT5	EFO_0004574	Total cholesterol levels	measurement	0.512536	0
ENSG00000158104	HPD	MONDO_0010162			0.689677	1
ENSG00000107902	LHPP	EFO_0004833	Neutrophill count	measurement	0.520073	0
ENSG00000167995	BEST1	Orphanet_1243			0.728227	0
ENSG00000086848	ALG9	EFO_0009715	Wheezing	phenotype	0.55513	0
ENSG00000198917	SPOUT1	MONDO_0005271	Allergic disease (Gene-based burden)	immune system disease	0.585086	0
ENSG00000158792	SPATA2L	EFO_0004533	Alkaline phosphatase levels (UKB data field 30610) (Gene-based burden)	measurement	0.512521	0
ENSG00000059378	PARP12	EFO_0007988	White blood cell count	measurement	0.54508	0
ENSG00000196313	POM121	EFO_0009101	Age of primiparous women at birth of child	measurement	0.558019	0
ENSG00000096968	JAK2	EFO_0000222	Myeloid leukemia, acute	cell proliferation disorder	0.801944	1
ENSG00000148057	IDNK	EFO_0007984	Platelet distribution width	measurement	0.474694	0
ENSG00000253649	PRSS51	EFO_0004514	Heel quantitative ultrasound index (qui), direct entry (right)	measurement	0.567269	0
ENSG00000135486	HNRNPA1	EFO_0009253	Immature reticulocyte fraction	measurement	0.545053	0
ENSG00000198625	MDM4	MONDO_0002278	Benign neoplasm of colon	cell proliferation disorder	0.522039	0
ENSG00000179588	ZFPM1	EFO_0004833	Neutrophill count	measurement	0.54506	0
ENSG00000124610	H1-1	EFO_0004348	Hematocrit	measurement	0.475526	0
ENSG00000035681	NSMAF	EFO_0020050	Bile acid(DCA)_[M-H]1- levels	measurement	0.522091	0
ENSG00000149115	TNKS1BP1	EFO_0009270	Heel bone mineral density (bmd) t-score, automated	measurement	0.530455	0
ENSG00000158987	RAPGEF6	EFO_0004842	Eosinophill count	measurement	0.452435	0
ENSG00000157557	ETS2	EFO_0009388	Sum basophil neutrophil counts	measurement	0.545096	0
ENSG00000031003	FAM13B	EFO_0003911	Atrial fibrillation and flutter	cardiovascular disease	0.520948	0
ENSG00000113273	ARSB	EFO_0004339	Standing height	measurement	0.51153	0
ENSG00000167207	NOD2	EFO_0004526	Mean corpuscular volume	measurement	0.545077	1
ENSG00000244045	TMEM199	EFO_0005918	Osteoprotegerin levels	measurement	0.498335	0
ENSG00000049541	RFC2	EFO_0005091	Monocyte count	measurement	0.512543	0
ENSG00000162735	PEX19	EFO_0004527	Mean corpuscular haemoglobin	measurement	0.545119	0
ENSG00000148985	PGAP2	EFO_0007993	Lymphocyte percentage	measurement	0.573909	0
ENSG00000204406	MBD5	EFO_0004696	Serum levels of protein SHBG	measurement	0.449635	0
ENSG00000126602	TRAP1	EFO_0009388	Sum basophil neutrophil counts	measurement	0.512534	0
ENSG00000113716	HMGXB3	EFO_0004611	Low density lipoprotein cholesterol levels	measurement	0.529172	0
ENSG00000134545	KLRC1	EFO_0004527	Mean corpuscular haemoglobin	measurement	0.455396	0
ENSG00000170340	B3GNT2	EFO_0009188	Red blood cell (erythrocyte) distribution width	measurement	0.468685	0
ENSG00000123080	CDKN2C	EFO_0007993	Lymphocyte percentage	measurement	0.516979	0
ENSG00000229972	IQCF3	EFO_0000508	Family history of other specific disorders	genetic, familial or congenital disease	0.644921	0
ENSG00000078618	NRDC	EFO_0004309	Platelet count	measurement	0.529174	0
ENSG00000132535	DLG4	EFO_0000508	Family history of other specific disorders	genetic, familial or congenital disease	0.695325	0
ENSG00000101017	CD40	EFO_0000508	Family history of other specific disorders	genetic, familial or congenital disease	0.662917	0
ENSG00000196262	PPIA	EFO_0007986	Reticulocyte count	measurement	0.545058	1
ENSG00000109180	OCIAD1	EFO_0004526	Mean corpuscular volume	measurement	0.449398	0
ENSG00000168394	TAP1	EFO_0007988	White blood cell count	measurement	0.449807	0
ENSG00000099203	TMED1	HP_0003124	Hypercholesterolemia	phenotype	0.451076	0
ENSG00000175216	CKAP5	EFO_0004627	IGF 1 (UKB data field 30770) (Gene-based burden)	measurement	0.47799	0
ENSG00000109846	CRYAB	EFO_0000318	Other cardiomyopathy	cardiovascular disease	0.684098	0
ENSG00000171503	ETFDH	EFO_0010700	High light scatter reticulocyte percentage (UKB data field 30290) (Gene-based burden)	measurement	0.520058	0
ENSG00000224586	GPX5	EFO_0004528	Mean corpuscular haemoglobin concentration	measurement	0.45147	0
ENSG00000125347	IRF1	EFO_0000537	Hypertension	cardiovascular disease	0.52204	0
ENSG00000272391	POM121C	EFO_0010701	Mean reticulocyte volume (UKB data field 30260) (Gene-based burden)	measurement	0.558376	0
ENSG00000171729	TMEM51	HP_0002315	Tension headache	phenotype	0.540673	0
ENSG00000118007	STAG1	EFO_0004337	Antonym | fi11	biological process	0.5221	0
ENSG00000123179	EBPL	EFO_0004514	Heel quantitative ultrasound index (qui), direct entry (right)	measurement	0.585766	0
ENSG00000185056	C5orf47	MONDO_0001592	Prolapse and hernia of ovary and fallopian tube	reproductive system or breast disease	0.524824	0
ENSG00000163235	TGFA	EFO_0004532	Gamma glutamyltransferase levels (UKB data field 30730) (Gene-based burden)	measurement	0.557533	0
ENSG00000119630	PGF	EFO_0004533	Alkaline phosphatase levels (UKB data field 30610) (Gene-based burden)	measurement	0.524611	1
ENSG00000148344	PTGES	EFO_0006940	Optic nerve head parameters (multi-trait analysis) [EA]	measurement	0.51075	0
ENSG00000130713	EXOSC2	EFO_0000508	Family history of other specific disorders	genetic, familial or congenital disease	0.663279	0
ENSG00000182179	UBA7	EFO_0004528	Mean corpuscular haemoglobin concentration	measurement	0.524451	0
ENSG00000139697	SBNO1	EFO_0007878	Average weekly intake of other alcoholic drinks	measurement	0.565381	0
ENSG00000172732	MUS81	EFO_0000508	Family history of other specific disorders	genetic, familial or congenital disease	0.6915	0
ENSG00000079691	CARMIL1	EFO_0004705	Acquired hypothyroidism	endocrine system disease	0.520947	0
ENSG00000213380	COG8	EFO_0011011	Sitting height	measurement	0.514276	0
ENSG00000185163	DDX51	EFO_0011011	Sitting height	measurement	0.545109	0
ENSG00000159110	IFNAR2	MONDO_0014715			0.6937	1
ENSG00000171133	OR2K2	EFO_0005091	Monocyte count	measurement	0.479002	0
ENSG00000140105	WARS1	EFO_0004535	Serum levels of protein ALB	measurement	0.529179	0
ENSG00000164078	MST1R	EFO_0001073	Obesity	Uncategorised	0.498194	0
ENSG00000143921	ABCG8	EFO_0000405	Anal and rectal conditions	Uncategorised	0.284442	0
ENSG00000099331	MYO9B	EFO_0006335	Systolic blood pressure, manual reading	measurement	0.510572	0
ENSG00000135148	TRAFD1	EFO_0004536	Serum levels of protein TBP	measurement	0.545167	0
ENSG00000197915	HRNR	EFO_0005803	Personal history of diseases of blood and blood-forming organs	hematologic disease	0.521154	0
ENSG00000149260	CAPN5	EFO_0000508	Family history of other specific disorders	genetic, familial or congenital disease	0.693744	0
ENSG00000166908	PIP4K2C	EFO_0009188	Red blood cell (erythrocyte) distribution width	measurement	0.514285	0
ENSG00000161180	CCDC116	EFO_0009270	Heel bone mineral density (bmd) t-score, automated	measurement	0.545148	0
ENSG00000114316	USP4	EFO_0004541	Glycated haemoglobin HbA1c levels adjusted for BMI	measurement	0.558232	0
ENSG00000165029	ABCA1	EFO_0000508	Family history of other specific disorders	genetic, familial or congenital disease	0.725367	1
ENSG00000179344	HLA-DQB1	EFO_0009805	Whole body water mass	measurement	0.395394	0
ENSG00000255524	NPIPB8	EFO_0009819	Comparative body size at age 10	Uncategorised	0.520058	0
ENSG00000074582	BCS1L	EFO_0004314	Forced expiratory volume in 1-second (fev1)	measurement	0.537581	0
ENSG00000221968	FADS3	EFO_0010345	Cholesteryl ester(18:2)_[M+NH4]1+ levels	measurement	0.545148	0
ENSG00000131061	ZNF341	EFO_0004735	Alanine aminotransferase levels (UKB data field 30620) (Gene-based burden)	measurement	0.526885	0
ENSG00000137310	TCF19	EFO_0005091	Monocyte count	measurement	0.451752	0
ENSG00000204386	NEU1	EFO_0004584	Mean platelet (thrombocyte) volume	measurement	0.44974	0
ENSG00000100083	GGA1	EFO_0010700	High light scatter reticulocyte percentage (UKB data field 30290) (Gene-based burden)	measurement	0.512523	0
ENSG00000167900	TK1	EFO_0000508	Family history of other specific disorders	genetic, familial or congenital disease	0.671486	0
ENSG00000204389	HSPA1A	EFO_0009188	Red blood cell (erythrocyte) distribution width	measurement	0.45114	0
ENSG00000198945	L3MBTL3	EFO_0004995	Trunk fat-free mass	measurement	0.53707	0
ENSG00000173145	NOC3L	EFO_0009795	Urea levels (UKB data field 30670) (Gene-based burden)	measurement	0.512536	0
ENSG00000234745	HLA-B	CHEBI_5931	Insulin | medication for cholesterol, blood pressure or diabetes	Uncategorised	0.438111	0
ENSG00000146833	TRIM4	EFO_0004908	Testosterone to estradiol ratio	measurement	0.478029	0
ENSG00000232040	SCAND3	EFO_0004541	Glycated haemoglobin HbA1c levels adjusted for BMI	measurement	0.512544	0
ENSG00000105656	ELL	EFO_0004536	Serum levels of protein TBP	measurement	0.512527	0
ENSG00000124067	SLC12A4	EFO_0008291	Stem cell factor levels	measurement	0.573446	0
ENSG00000139428	MMAB	EFO_0004574	Total cholesterol levels	measurement	0.450487	0
ENSG00000132010	ZNF20	EFO_0004980	Appendicular lean mass	measurement	0.512553	0
ENSG00000205683	DPF3	EFO_0004696	Serum levels of protein SHBG	measurement	0.547163	0
ENSG00000081189	MEF2C	EFO_0005409	Trunk predicted mass	measurement	0.573034	0
ENSG00000169925	BRD3	EFO_0007978	Red blood cell count	measurement	0.529346	0
ENSG00000213853	EMP2	EFO_0004255	Nephrotic syndrome without mention of glomerulonephritis (PheCode 580.2)	urinary system disease	0.682861	0
ENSG00000005844	ITGAL	EFO_0005091	Monocyte count	measurement	0.449721	1
ENSG00000136381	IREB2	EFO_0009433	ICD10 J22: Unspecified acute lower respiratory infection (Gene-based burden)	respiratory or thoracic disease	0.514091	0
ENSG00000088682	COQ9	EFO_0000508	Family history of other specific disorders	genetic, familial or congenital disease	0.664503	0
ENSG00000103356	EARS2	MONDO_0013971			0.67845	0
ENSG00000114021	NIT2	EFO_0004980	Appendicular lean mass	measurement	0.575619	0
ENSG00000118292	C1orf54	EFO_0007997	Granulocyte percentage of myeloid white cells	measurement	0.512576	0
ENSG00000224916	APOC4-APOC2	EFO_0004309	Platelet count	measurement	0.529213	0
ENSG00000196923	PDLIM7	EFO_0003956	Hayfever, allergic rhinitis or eczema | blood clot, dvt, bronchitis, emphysema, asthma, rhinitis, eczema, allergy diagnosed by doctor	respiratory or thoracic disease	0.522046	0
ENSG00000114013	CD86	EFO_0004617	Cystatin C levels (UKB data field 30720) (Gene-based burden)	measurement	0.537516	1
ENSG00000204381	LAYN	EFO_0004842	Eosinophill count	measurement	0.468676	0
ENSG00000100425	BRD1	EFO_0004611	Low density lipoprotein cholesterol levels	measurement	0.545054	0
ENSG00000180035	ZNF48	EFO_0004526	Mean corpuscular volume	measurement	0.474895	0
ENSG00000171298	GAA	EFO_0000508	Family history of other specific disorders	genetic, familial or congenital disease	0.663396	1
ENSG00000007866	TEAD3	EFO_0005409	Trunk predicted mass	measurement	0.574641	0
ENSG00000140807	NKD1	EFO_0000384	Regional enteritis	gastrointestinal disease	0.522139	0
ENSG00000069493	CLEC2D	EFO_0007991	Eosinophill percentage	measurement	0.512573	0
ENSG00000158553	POM121L2	HP_0000790	Hematuria	phenotype	0.52114	0
ENSG00000198502	HLA-DRB5	MONDO_0005301	ICD10 G35: Multiple sclerosis (Gene-based burden)	immune system disease	0.395476	0
ENSG00000204592	HLA-E	EFO_0000676	Psoriasis	integumentary system disease	0.215042	0
ENSG00000141098	GFOD2	EFO_0004528	Mean corpuscular haemoglobin concentration	measurement	0.545118	0
ENSG00000198198	SZT2	EFO_0000508	Family history of other specific disorders	genetic, familial or congenital disease	0.695434	0
ENSG00000117682	DHDDS	EFO_0009718	Peak expiratory flow (pef)	measurement	0.59548	0
ENSG00000141504	SAT2	EFO_0004312	Forced vital capacity (fvc)	measurement	0.520253	0
ENSG00000275126	H4C13	EFO_0005091	Monocyte count	measurement	0.529144	0
ENSG00000185324	CDK10	EFO_0004784	Age completed full time education	measurement	0.512537	0
ENSG00000161180	CCDC116	EFO_0004614	Apolipoprotein A levels	measurement	0.558334	0
ENSG00000242372	EIF6	EFO_0008318	Vitamin K-dependent protein C measurement	measurement	0.554582	0
ENSG00000067606	PRKCZ	EFO_0010700	High light scatter reticulocyte percentage (UKB data field 30290) (Gene-based burden)	measurement	0.51254	1
ENSG00000106635	BCL7B	EFO_0010353	Diacylglycerol(34:2)_[M+NH4]1+ levels	measurement	0.558287	0
ENSG00000143537	ADAM15	EFO_0004348	Hematocrit	measurement	0.512564	0
ENSG00000125975	C20orf173	EFO_0011011	Sitting height	measurement	0.452169	0
ENSG00000198218	QRICH1	MONDO_0005148	Type 2 diabetes	pancreas disease	0.51069	0
ENSG00000254858	MPV17L2	EFO_0010619	Cathepsin L1 levels	measurement	0.450624	0
ENSG00000047597	XK	EFO_0000508	Family history of other specific disorders	genetic, familial or congenital disease	0.670426	0
ENSG00000261272	MUC22	EFO_0005854	Allergic rhinitis	respiratory or thoracic disease	0.451473	0
ENSG00000135250	SRPK2	EFO_0003958	Childhood sunburn occasions	integumentary system disease	0.512539	0
ENSG00000099330	OCEL1	EFO_0004509	Hemoglobin [conditional]	measurement	0.512537	0
ENSG00000111850	SMIM8	EFO_0003940	Frequency of strenuous sports in last 4 weeks	biological process	0.512531	0
ENSG00000142039	CCDC97	MONDO_0021661	Coronary atherosclerosis	cardiovascular disease	0.573507	0
ENSG00000105668	UPK1A	EFO_0004627	IGF 1 (UKB data field 30770) (Gene-based burden)	measurement	0.529145	0
ENSG00000136560	TANK	EFO_0004784	Age completed full time education	measurement	0.480388	0
ENSG00000110243	APOA5	EFO_0010351	Cholesteryl esteroxid(20:4)_[M+NH4]1+ levels	measurement	0.533169	0
ENSG00000100321	SYNGR1	EFO_0007988	White blood cell count	measurement	0.544684	0
ENSG00000189403	HMGB1	EFO_0004838	Calcium levels (UKB data field 30680) (Gene-based burden)	measurement	0.545082	0
ENSG00000025434	NR1H3	EFO_0004695	Intra-ocular pressure, goldmann-correlated (left)	measurement	0.435515	0
ENSG00000151353	TMEM18	EFO_0009805	Whole body water mass	measurement	0.556558	0
ENSG00000135452	TSPAN31	EFO_0004533	Alkaline phosphatase levels (UKB data field 30610) (Gene-based burden)	measurement	0.545105	0
ENSG00000136630	HLX	EFO_0007989	Monocyte percentage	measurement	0.537019	0
ENSG00000173821	RNF213	EFO_0000508	Family history of other specific disorders	genetic, familial or congenital disease	0.693377	0
ENSG00000112337	SLC17A2	EFO_0004533	Alkaline phosphatase levels (UKB data field 30610) (Gene-based burden)	measurement	0.451715	0
ENSG00000126432	PRDX5	EFO_0004705	Acquired hypothyroidism	endocrine system disease	0.513397	0
ENSG00000174197	MGA	EFO_0000400	Diabetes mellitus	pancreas disease	0.529164	0
ENSG00000185000	DGAT1	EFO_0007991	Eosinophill percentage	measurement	0.512555	0
ENSG00000145012	LPP	MONDO_0024623	Ear-nose-throat disorder	Uncategorised	0.529201	0
ENSG00000141279	NPEPPS	EFO_0004531	Urate levels (UKB data field 30880) (Gene-based burden)	measurement	0.512564	0
ENSG00000172992	DCAKD	EFO_0004309	Platelet count	measurement	0.549882	0
ENSG00000113810	SMC4	EFO_0000508	Family history of other specific disorders	genetic, familial or congenital disease	0.705099	0
ENSG00000105516	DBP	EFO_0007878	Average weekly intake of other alcoholic drinks	measurement	0.558156	0
ENSG00000141510	TP53	MONDO_0002898	Secondary malignant neoplasm of skin	cell proliferation disorder	0.522198	0
ENSG00000117748	RPA2	EFO_0007978	Red blood cell count	measurement	0.545052	0
ENSG00000150967	ABCB9	MONDO_0005148	Type 2 diabetes	pancreas disease	0.522031	0
ENSG00000004838	ZMYND10	EFO_0007946	Frequency of tiredness / lethargy in last 2 weeks	measurement	0.520039	0
ENSG00000014138	POLA2	EFO_0007978	Red blood cell count	measurement	0.520065	1
ENSG00000110497	AMBRA1	EFO_0000508	Family history of other specific disorders	genetic, familial or congenital disease	0.699448	0
ENSG00000172346	CSDC2	EFO_0004980	Appendicular lean mass	measurement	0.512533	0
ENSG00000174886	NDUFA11	EFO_0007989	Monocyte percentage	measurement	0.545089	1
ENSG00000090238	YPEL3	EFO_0007878	Average weekly intake of other alcoholic drinks	measurement	0.53751	0
ENSG00000114859	CLCN2	MONDO_0014292			0.760663	1
ENSG00000187801	ZFP69B	EFO_0000508	Family history of other specific disorders	genetic, familial or congenital disease	0.678212	0
ENSG00000228672	PROB1	EFO_0010906	Seropositivity for Merkel Cell Polyomavirus (UKB data field 23067) (Gene-based burden)	measurement	0.512549	0
ENSG00000030304	MUSK	EFO_0007989	Monocyte percentage	measurement	0.450264	0
ENSG00000175931	UBE2O	EFO_0004527	Mean corpuscular haemoglobin	measurement	0.483446	0
ENSG00000079459	FDFT1	EFO_0004574	Total cholesterol levels	measurement	0.512526	0
ENSG00000145604	SKP2	EFO_0004527	Mean corpuscular haemoglobin	measurement	0.520034	0
ENSG00000198892	SHISA4	EFO_0004247	Mood disorders	nervous system disease	0.51252	0
ENSG00000204610	TRIM15	EFO_0004705	Acquired hypothyroidism	endocrine system disease	0.521126	0
ENSG00000133246	PRAM1	EFO_0007992	Basophill percentage	measurement	0.533753	0
ENSG00000142765	SYTL1	EFO_0004833	Neutrophill count	measurement	0.510761	0
ENSG00000148634	HERC4	EFO_0004617	Cystatin C levels (UKB data field 30720) (Gene-based burden)	measurement	0.55797	0
ENSG00000055118	KCNH2	MONDO_0015263			0.670561	1
ENSG00000080802	CNOT4	EFO_0005409	Trunk predicted mass	measurement	0.522026	0
ENSG00000140382	HMG20A	EFO_0004842	Eosinophill count	measurement	0.545082	0
ENSG00000180318	ALX1	MONDO_0016643			0.619075	0
ENSG00000112964	GHR	EFO_0009805	Whole body water mass	measurement	0.491554	1
ENSG00000148204	CRB2	MONDO_0019006			0.716513	0
ENSG00000182179	UBA7	EFO_0008111	No | surgery/amputation of toe or leg	measurement	0.479902	0
ENSG00000167965	MLST8	EFO_0007788	Waist-to-hip ratio adjusted for body mass index	measurement	0.544641	0
ENSG00000102871	TRADD	EFO_0000508	Family history of other specific disorders	genetic, familial or congenital disease	0.706378	0
ENSG00000164068	RNF123	EFO_0010694			0.525448	0
ENSG00000169224	GCSAML	EFO_0007984	Platelet distribution width	measurement	0.522033	0
ENSG00000115604	IL18R1	EFO_0003106	Pneumonia due to fungus (mycoses)	infectious disease	0.545122	0
ENSG00000179085	DPM3	EFO_0004285	Albuminuria	phenotype	0.512531	0
ENSG00000071564	TCF3	EFO_0000508	Family history of other specific disorders	genetic, familial or congenital disease	0.698782	0
ENSG00000176715	ACSF3	EFO_0004308	Decreased white blood cell count	measurement	0.512545	0
ENSG00000187800	PEAR1	EFO_0004309	Platelet count	measurement	0.623517	0
ENSG00000163832	ELP6	EFO_0007987	DNA methylation-estimated granulocyte proportions	measurement	0.56102	0
ENSG00000198053	SIRPA	EFO_0007988	White blood cell count	measurement	0.557952	0
ENSG00000177105	RHOG	EFO_0007985	Platelet crit	measurement	0.51253	0
ENSG00000231852	CYP21A2	EFO_0007803	Longest period of unenthusiasm / disinterest	measurement	0.449912	0
ENSG00000184508	HDDC3	EFO_0004308	Decreased white blood cell count	measurement	0.520048	0
ENSG00000133466	C1QTNF6	EFO_0004842	Eosinophill count	measurement	0.455002	0
ENSG00000198467	TPM2	EFO_0009805	Whole body water mass	measurement	0.512536	0
ENSG00000111642	CHD4	EFO_0004584	Mean platelet (thrombocyte) volume	measurement	0.583708	0
ENSG00000119772	DNMT3A	EFO_0003756	Autism, asperger's or autistic spectrum disorder | mental health problems ever diagnosed by a professional	nervous system disease	0.622118	1
ENSG00000142534	RPS11	EFO_0004838	Calcium levels (UKB data field 30680) (Gene-based burden)	measurement	0.518006	1
ENSG00000117569	PTBP2	EFO_0009805	Whole body water mass	measurement	0.558071	0
ENSG00000204536	CCHCR1	EFO_1000783	Diabetic neuropathy/ulcers | non-cancer illness code, self-reported	nervous system disease	0.487817	0
ENSG00000100321	SYNGR1	EFO_0004536	Serum levels of protein TBP	measurement	0.529158	0
ENSG00000178538	CA8	EFO_0004348	Hematocrit	measurement	0.520055	0
ENSG00000181817	LSM10	EFO_0004833	Neutrophill count	measurement	0.548942	0
ENSG00000176390	CRLF3	EFO_0004509	Hemoglobin [conditional]	measurement	0.529155	0
ENSG00000185022	MAFF	EFO_0004612	High-density lipoprotein 3 cholesterol levels	measurement	0.545158	0
ENSG00000088854	DNAAF9	EFO_0004980	Appendicular lean mass	measurement	0.450743	0
ENSG00000146574	CCZ1B	EFO_0004528	Mean corpuscular haemoglobin concentration	measurement	0.512524	0
ENSG00000163050	COQ8A	EFO_0004980	Appendicular lean mass	measurement	0.512539	0
ENSG00000064961	HMG20B	EFO_0004980	Appendicular lean mass	measurement	0.512571	0
ENSG00000115970	THADA	EFO_0009534	Other biliary tract disease	gastrointestinal disease	0.451786	0
ENSG00000171174	RBKS	EFO_0007824	Pattern 4 | hair/balding pattern	measurement	0.575839	0
ENSG00000213923	CSNK1E	MONDO_0001592	Prolapse and hernia of ovary and fallopian tube	reproductive system or breast disease	0.522086	1
ENSG00000168003	SLC3A2	EFO_0008111	No | surgery/amputation of toe or leg	measurement	0.51113	0
ENSG00000068028	RASSF1	EFO_0007803	Longest period of unenthusiasm / disinterest	measurement	0.565404	0
ENSG00000183773	AIFM3	EFO_0005091	Monocyte count	measurement	0.520072	0
ENSG00000113083	LOX	EFO_0000508	Family history of other specific disorders	genetic, familial or congenital disease	0.645301	0
ENSG00000061492	WNT8A	EFO_0003911	Atrial fibrillation and flutter	cardiovascular disease	0.521268	0
ENSG00000120594	PLXDC2	EFO_0008087	Coagulation Factor V measurement	measurement	0.522052	0
ENSG00000159592	GPBP1L1	EFO_0004980	Appendicular lean mass	measurement	0.512575	0
ENSG00000104756	KCTD9	HP_0000023	Inguinal hernia	phenotype	0.557103	0
ENSG00000147443	DOK2	EFO_0010701	Mean reticulocyte volume (UKB data field 30260) (Gene-based burden)	measurement	0.512534	0
ENSG00000090621	PABPC4	EFO_0007978	Red blood cell count	measurement	0.512523	0
ENSG00000069702	TGFBR3	EFO_0009389	Sum eosinophil basophil counts	measurement	0.573775	0
ENSG00000181649	PHLDA2	EFO_0007990	Neutrophill percentage	measurement	0.529208	0
ENSG00000188895	MSL1	EFO_0004617	Cystatin C levels (UKB data field 30720) (Gene-based burden)	measurement	0.452488	0
ENSG00000135093	USP30	EFO_0004309	Platelet count	measurement	0.537509	0
ENSG00000251247	ZNF345	EFO_1001304	Hypolasia of dental enamel	gastrointestinal disease	0.688619	0
ENSG00000041988	THAP3	EFO_0004713	FEV1 FVC ratio Z score (UKB data field 20258) (Gene-based burden)	measurement	0.472247	0
ENSG00000172638	EFEMP2	EFO_0004312	Forced vital capacity (fvc)	measurement	0.51252	0
ENSG00000114302	PRKAR2A	EFO_0007878	Average weekly intake of other alcoholic drinks	measurement	0.545121	0
ENSG00000116786	PLEKHM2	EFO_0009817	Getting up in morning	Uncategorised	0.545066	0
ENSG00000222028	PSMB11	EFO_0007978	Red blood cell count	measurement	0.528429	1
ENSG00000237651	C2orf74	EFO_0004308	Decreased white blood cell count	measurement	0.533558	0
ENSG00000130254	SAFB2	EFO_0011011	Sitting height	measurement	0.522127	0
ENSG00000172667	ZMAT3	EFO_0004526	Mean corpuscular volume	measurement	0.480305	0
ENSG00000204304	PBX2	EFO_0004833	Neutrophill count	measurement	0.449976	0
ENSG00000177427	MIEF2	EFO_0007788	Waist-to-hip ratio adjusted for body mass index	measurement	0.545179	0
ENSG00000116005	PCYOX1	EFO_0007978	Red blood cell count	measurement	0.565398	0
ENSG00000221968	FADS3	EFO_0004326	Pulse rate	measurement	0.574349	0
ENSG00000175166	PSMD2	EFO_0007800	Trunk fat percentage	measurement	0.510851	1
ENSG00000139624	CERS5	EFO_0006335	Systolic blood pressure, manual reading	measurement	0.45461	0
ENSG00000102172	SMS	EFO_0000508	Family history of other specific disorders	genetic, familial or congenital disease	0.725393	0
ENSG00000111912	NCOA7	EFO_0004528	Mean corpuscular haemoglobin concentration	measurement	0.545035	0
ENSG00000172349	IL16	EFO_0004587	Lymphocyte count	measurement	0.468675	0
ENSG00000156886	ITGAD	EFO_0007985	Platelet crit	measurement	0.512526	0
ENSG00000223496	EXOSC6	EFO_0004640	Haptoglobin measurement	measurement	0.583148	0
ENSG00000019186	CYP24A1	Orphanet_300547			0.689154	0
ENSG00000159231	CBR3	EFO_0004339	Standing height	measurement	0.475902	0
ENSG00000169231	THBS3	EFO_0000305	Breast cancer | illnesses of adopted mother	cell proliferation disorder	0.545157	0
ENSG00000092054	MYH7	EFO_0000275	Atrial fibrillation | non-cancer illness code, self-reported	cardiovascular disease	0.787771	1
ENSG00000164674	SYTL3	EFO_0006925	Lipoprotein A levels (UKB data field 30790) (Gene-based burden)	measurement	0.575115	0
ENSG00000235376	RPEL1	EFO_0009253	Immature reticulocyte fraction	measurement	0.447198	0
ENSG00000100216	TOMM22	EFO_0004326	Pulse rate	measurement	0.585675	0
ENSG00000158864	NDUFS2	EFO_0007984	Platelet distribution width	measurement	0.529835	1
ENSG00000163660	CCNL1	EFO_0004314	Forced expiratory volume in 1-second (fev1)	measurement	0.512521	0
ENSG00000198793	MTOR	EFO_0007777	Basal metabolic rate	measurement	0.695681	1
ENSG00000204344	STK19	EFO_0007010	Interpolated age of participant when cancer first diagnosed	measurement	0.449694	0
ENSG00000130724	CHMP2A	EFO_0004309	Platelet count	measurement	0.56538	0
ENSG00000283632	EXOC3L2	EFO_0009389	Sum eosinophil basophil counts	measurement	0.51253	0
ENSG00000106785	TRIM14	EFO_0011011	Sitting height	measurement	0.514091	0
ENSG00000103496	STX4	EFO_0008341	Snoring (UKB data field 1210)	measurement	0.529201	0
ENSG00000108219	TSPAN14	EFO_0010762	Receptor for advanced glycosylation end products levels	measurement	0.522054	0
ENSG00000168411	RFWD3	EFO_0004617	Cystatin C levels (UKB data field 30720) (Gene-based burden)	measurement	0.520052	0
ENSG00000123643	SLC36A1	EFO_0007989	Monocyte percentage	measurement	0.529179	0
ENSG00000167264	DUS2	EFO_0008291	Stem cell factor levels	measurement	0.573986	0
ENSG00000115738	ID2	EFO_0007986	Reticulocyte count	measurement	0.522131	0
ENSG00000137815	RTF1	EFO_0004308	Decreased white blood cell count	measurement	0.514339	0
ENSG00000245848	CEBPA	EFO_0004308	Decreased white blood cell count	measurement	0.512574	0
ENSG00000008441	NFIX	EFO_0005091	Monocyte count	measurement	0.545174	0
ENSG00000114520	SNX4	EFO_0004518	Creatinine levels (UKB data field 30700) (Gene-based burden)	measurement	0.54067	0
ENSG00000116604	MEF2D	EFO_0004541	Glycated haemoglobin HbA1c levels adjusted for BMI	measurement	0.512574	0
ENSG00000141098	GFOD2	EFO_0003923	Heel bone mineral density (bmd) t-score, automated (right)	measurement	0.573594	0
ENSG00000176871	WSB2	EFO_0005091	Monocyte count	measurement	0.519458	0
ENSG00000146374	RSPO3	EFO_0004611	Low density lipoprotein cholesterol levels	measurement	0.481835	0
ENSG00000126858	RHOT1	HP_0011141	Age cataract diagnosed	phenotype	0.573947	0
ENSG00000204516	MICB	EFO_0009715	Wheezing	phenotype	0.457306	0
ENSG00000241106	HLA-DOB	EFO_0004584	Mean platelet (thrombocyte) volume	measurement	0.393122	0
ENSG00000168610	STAT3	MONDO_0005148	Type 2 diabetes	pancreas disease	0.522043	0
ENSG00000172878	METAP1D	EFO_0000305	Breast cancer | illnesses of adopted mother	cell proliferation disorder	0.510653	0
ENSG00000124783	SSR1	EFO_0009270	Heel bone mineral density (bmd) t-score, automated	measurement	0.545068	0
ENSG00000183762	KREMEN1	EFO_0003923	Heel bone mineral density (bmd) t-score, automated (right)	measurement	0.451444	0
ENSG00000243244	STON1	EFO_0010972	Serum phosphate levels	measurement	0.512529	0
ENSG00000188305	PEAK3	EFO_0004514	Heel quantitative ultrasound index (qui), direct entry (right)	measurement	0.575398	0
ENSG00000124920	MYRF	EFO_0007988	White blood cell count	measurement	0.450238	0
ENSG00000170092	SPDYE5	EFO_0010130	Accelerometer study data quality, good wear time (UKB data field 90015)	phenotype	0.512516	0
ENSG00000139697	SBNO1	EFO_0009270	Heel bone mineral density (bmd) t-score, automated	measurement	0.582885	0
ENSG00000142627	EPHA2	EFO_0004339	Standing height	measurement	0.525919	1
ENSG00000161036	LRWD1	MONDO_0005148	Type 2 diabetes	pancreas disease	0.529507	0
ENSG00000110514	MADD	EFO_0010918	Lectin-like oxidized LDL receptor 1 levels	measurement	0.514283	0
ENSG00000154127	UBASH3B	EFO_0007997	Granulocyte percentage of myeloid white cells	measurement	0.560002	0
ENSG00000088179	PTPN4	EFO_1000438	Contracture of palmar fascia [dupuytren's disease]	cell proliferation disorder	0.522143	0
ENSG00000112576	CCND3	EFO_0004703	Age when periods started (menarche)	measurement	0.512534	0
ENSG00000198873	GRK5	EFO_0011011	Sitting height	measurement	0.514275	0
ENSG00000137713	PPP2R1B	EFO_0000319	Circulatory disease nec	cardiovascular disease	0.512524	0
ENSG00000142233	NTN5	EFO_0007486	Acute sinusitis	respiratory or thoracic disease	0.558044	0
ENSG00000146112	PPP1R18	EFO_0001379	Other endocrine disorders	endocrine system disease	0.213843	0
ENSG00000130429	ARPC1B	EFO_0004308	Decreased white blood cell count	measurement	0.481433	0
ENSG00000204616	TRIM31	MONDO_0002289	Disorders of iris and ciliary body	disease of visual system	0.465602	0
ENSG00000149179	CSTPP1	EFO_0004458	C reactive protein levels (UKB data field 30710) (Gene-based burden)	measurement	0.51256	0
ENSG00000002822	MAD1L1	EFO_0004526	Mean corpuscular volume	measurement	0.529207	0
ENSG00000166866	MYO1A	EFO_0004348	Hematocrit	measurement	0.512547	0
ENSG00000170425	ADORA2B	EFO_0004570	Total bilirubin levels (UKB data field 30840) (Gene-based burden)	measurement	0.529141	1
ENSG00000204396	VWA7	EFO_0000540	Other symptoms involving urinary system	immune system disease	0.287729	0
ENSG00000100883	SRP54	EFO_0004514	Heel quantitative ultrasound index (qui), direct entry (right)	measurement	0.511038	0
ENSG00000181666	ZNF875	EFO_0004526	Mean corpuscular volume	measurement	0.520054	0
ENSG00000168765	GSTM4	EFO_0004340	Body mass index (bmi)	measurement	0.475849	0
ENSG00000135486	HNRNPA1	EFO_0004584	Mean platelet (thrombocyte) volume	measurement	0.55831	0
ENSG00000175077	RTP1	EFO_0000508	Family history of other specific disorders	genetic, familial or congenital disease	0.695079	0
ENSG00000101413	RPRD1B	EFO_0004326	Pulse rate	measurement	0.512535	0
ENSG00000136695	IL36RN	EFO_0004736	Aspartate aminotransferase levels (UKB data field 30650) (Gene-based burden)	measurement	0.529211	0
ENSG00000143753	DEGS1	EFO_0004995	Trunk fat-free mass	measurement	0.558276	0
ENSG00000158022	TRIM63	EFO_0009718	Peak expiratory flow (pef)	measurement	0.545078	0
ENSG00000106052	TAX1BP1	EFO_0007987	DNA methylation-estimated granulocyte proportions	measurement	0.573403	0
ENSG00000116604	MEF2D	EFO_0000537	Hypertension	cardiovascular disease	0.51253	0
ENSG00000095139	ARCN1	EFO_0004614	Apolipoprotein A levels	measurement	0.512531	0
ENSG00000214022	REPIN1	EFO_0007010	Interpolated age of participant when cancer first diagnosed	measurement	0.556677	0
ENSG00000137825	ITPKA	EFO_0004308	Decreased white blood cell count	measurement	0.542161	0
ENSG00000138160	KIF11	EFO_0004530	Triglyceride levels	measurement	0.512541	0
ENSG00000100201	DDX17	EFO_0004799	Cholelithiasis with other cholecystitis	gastrointestinal disease	0.573123	0
ENSG00000197429	IPP	EFO_0010700	High light scatter reticulocyte percentage (UKB data field 30290) (Gene-based burden)	measurement	0.512527	0
ENSG00000198382	UVRAG	EFO_0004631	Anxiety score x vitamin D PRS interaction	phenotype	0.533673	0
ENSG00000100201	DDX17	EFO_0005093	Hip circumference	measurement	0.573257	0
ENSG00000100003	SEC14L2	EFO_0007985	Platelet crit	measurement	0.446822	0
ENSG00000247077	PGAM5	EFO_0010130	Accelerometer study data quality, good wear time (UKB data field 90015)	phenotype	0.545058	0
ENSG00000134184	GSTM1	EFO_0007777	Basal metabolic rate	measurement	0.510199	0
ENSG00000273706	LHX1	EFO_0000508	Family history of other specific disorders	genetic, familial or congenital disease	0.670953	0
ENSG00000166275	BORCS7	EFO_0004509	Hemoglobin [conditional]	measurement	0.520037	0
ENSG00000204160	ZDHHC18	EFO_0004530	Triglyceride levels	measurement	0.520038	0
ENSG00000156925	ZIC3	EFO_0009136			0.728429	0
ENSG00000076662	ICAM3	EFO_0000701	Degenerative skin conditions and other dermatoses	integumentary system disease	0.524344	0
ENSG00000119599	DCAF4	EFO_0004617	Cystatin C levels (UKB data field 30720) (Gene-based burden)	measurement	0.52919	0
ENSG00000183134	PTGDR2	EFO_0000508	Family history of other specific disorders	genetic, familial or congenital disease	0.678244	0
ENSG00000189051	RNF222	EFO_0000508	Family history of other specific disorders	genetic, familial or congenital disease	0.685367	0
ENSG00000165626	BEND7	EFO_0007987	DNA methylation-estimated granulocyte proportions	measurement	0.512532	0
ENSG00000127838	PNKD	EFO_0004533	Alkaline phosphatase levels (UKB data field 30610) (Gene-based burden)	measurement	0.551023	0
ENSG00000010292	NCAPD2	HP_0003418	Back pain	phenotype	0.512563	0
ENSG00000143727	ACP1	EFO_0004458	C reactive protein levels (UKB data field 30710) (Gene-based burden)	measurement	0.512544	0
ENSG00000130203	APOE	EFO_0004611	Low density lipoprotein cholesterol levels	measurement	0.314051	0
ENSG00000173039	RELA	EFO_0007991	Eosinophill percentage	measurement	0.589652	0
ENSG00000187475	H1-6	EFO_0004570	Total bilirubin levels (UKB data field 30840) (Gene-based burden)	measurement	0.510542	0
ENSG00000135679	MDM2	EFO_0004833	Neutrophill count	measurement	0.512537	0
ENSG00000131127	ZNF141	EFO_0009270	Heel bone mineral density (bmd) t-score, automated	measurement	0.51253	0
ENSG00000214226	C17orf67	EFO_0004536	Serum levels of protein TBP	measurement	0.520193	0
ENSG00000174231	PRPF8	EFO_0010700	High light scatter reticulocyte percentage (UKB data field 30290) (Gene-based burden)	measurement	0.5582	0
ENSG00000188493	ACTMAP	EFO_0004528	Mean corpuscular haemoglobin concentration	measurement	0.522149	0
ENSG00000111206	FOXM1	EFO_0004527	Mean corpuscular haemoglobin	measurement	0.529174	0
ENSG00000197093	GAL3ST4	EFO_0007937	Serum levels of protein IRF6	measurement	0.640541	0
ENSG00000161618	ALDH16A1	EFO_1000627	Other disorders of thyroid	endocrine system disease	0.459148	0
ENSG00000137411	VARS2	EFO_0004283	Thyroid goitre | non-cancer illness code, self-reported	endocrine system disease	0.459232	0
ENSG00000007314	SCN4A	MONDO_0008224			0.704816	1
ENSG00000139697	SBNO1	EFO_0007777	Basal metabolic rate	measurement	0.483834	0
ENSG00000172159	FRMD3	EFO_0004528	Mean corpuscular haemoglobin concentration	measurement	0.558043	0
ENSG00000197724	PHF2	EFO_0004612	High-density lipoprotein 3 cholesterol levels	measurement	0.549352	0
ENSG00000152266	PTH	MONDO_0016390			0.664537	0
ENSG00000118762	PKD2	MONDO_0013131			0.6588	0
ENSG00000118900	UBN1	EFO_0004526	Mean corpuscular volume	measurement	0.47897	0
ENSG00000160294	MCM3AP	EFO_0004528	Mean corpuscular haemoglobin concentration	measurement	0.512541	0
ENSG00000076382	SPAG5	EFO_0004531	Urate levels (UKB data field 30880) (Gene-based burden)	measurement	0.557993	0
ENSG00000146576	INTS15	EFO_0004627	IGF 1 (UKB data field 30770) (Gene-based burden)	measurement	0.558193	0
ENSG00000130402	ACTN4	EFO_0004326	Pulse rate	measurement	0.510655	0
ENSG00000151617	EDNRA	EFO_0007985	Platelet crit	measurement	0.480267	1
ENSG00000104388	RAB2A	EFO_0004736	Aspartate aminotransferase levels (UKB data field 30650) (Gene-based burden)	measurement	0.545081	0
ENSG00000156515	HK1	EFO_0007978	Red blood cell count	measurement	0.514281	0
ENSG00000072818	ACAP1	EFO_0006336	Diastolic blood pressure, manual reading	measurement	0.58968	0
ENSG00000130766	SESN2	EFO_0004518	Creatinine levels (UKB data field 30700) (Gene-based burden)	measurement	0.512543	0
ENSG00000143569	UBAP2L	EFO_0004305	Nucleated red blood cell count	measurement	0.512522	0
ENSG00000205436	EXOC3L4	EFO_0004587	Lymphocyte count	measurement	0.477297	0
ENSG00000267796	LIN37	EFO_0004784	Age completed full time education	measurement	0.545111	0
ENSG00000134954	ETS1	EFO_0000274	Age hay fever, rhinitis or eczema diagnosed	integumentary system disease	0.511495	0
ENSG00000204390	HSPA1L	HP_0003124	Hypercholesterolemia	phenotype	0.526143	0
ENSG00000108559	NUP88	EFO_0004338	Weight, manual entry	measurement	0.510771	0
ENSG00000113240	CLK4	EFO_0007990	Neutrophill percentage	measurement	0.512525	0
ENSG00000164761	TNFRSF11B	EFO_0003923	Heel bone mineral density (bmd) t-score, automated (right)	measurement	0.520056	0
ENSG00000168140	VASN	EFO_0009270	Heel bone mineral density (bmd) t-score, automated	measurement	0.508482	0
ENSG00000072818	ACAP1	EFO_0004705	Acquired hypothyroidism	endocrine system disease	0.512786	0
ENSG00000183621	ZNF438	EFO_0004713	FEV1 FVC ratio Z score (UKB data field 20258) (Gene-based burden)	measurement	0.540667	0
ENSG00000187790	FANCM	EFO_0009044			0.66553	0
ENSG00000068079	IFI35	EFO_0000508	Family history of other specific disorders	genetic, familial or congenital disease	0.691863	0
ENSG00000174547	MRPL11	EFO_0008111	No | surgery/amputation of toe or leg	measurement	0.512577	0
ENSG00000164953	TMEM67	MONDO_0018772			0.68284	0
ENSG00000086300	SNX10	EFO_0004612	High-density lipoprotein 3 cholesterol levels	measurement	0.512529	0
ENSG00000165102	HGSNAT	EFO_0004342	Waist circumference	measurement	0.510665	0
ENSG00000021461	CYP3A43	EFO_0009270	Heel bone mineral density (bmd) t-score, automated	measurement	0.523992	1
ENSG00000130522	JUND	EFO_0004705	Acquired hypothyroidism	endocrine system disease	0.512526	0
ENSG00000049245	VAMP3	EFO_0004584	Mean platelet (thrombocyte) volume	measurement	0.558301	0
ENSG00000198270	TMEM116	EFO_0003144	Heart failure nos	cardiovascular disease	0.512592	0
ENSG00000214944	ARHGEF28	EFO_1001176	Sensorineural hearing loss	nervous system disease	0.522186	0
ENSG00000107099	DOCK8	EFO_0004617	Cystatin C levels (UKB data field 30720) (Gene-based burden)	measurement	0.520373	0
ENSG00000168385	SEPTIN2	EFO_1000627	Other disorders of thyroid	endocrine system disease	0.512518	0
ENSG00000122035	RASL11A	EFO_0004735	Alanine aminotransferase levels (UKB data field 30620) (Gene-based burden)	measurement	0.520034	0
ENSG00000130770	ATP5IF1	EFO_0004518	Creatinine levels (UKB data field 30700) (Gene-based burden)	measurement	0.512522	0
ENSG00000140379	BCL2A1	EFO_0007991	Eosinophill percentage	measurement	0.488412	0
ENSG00000085832	EPS15	EFO_0000508	Family history of other specific disorders	genetic, familial or congenital disease	0.691827	0
ENSG00000163827	LRRC2	EFO_0009795	Urea levels (UKB data field 30670) (Gene-based burden)	measurement	0.514288	0
ENSG00000198858	R3HDM4	EFO_0000508	Family history of other specific disorders	genetic, familial or congenital disease	0.685134	0
ENSG00000113163	CERT1	EFO_0006336	Diastolic blood pressure, manual reading	measurement	0.512546	0
ENSG00000175866	BAIAP2	EFO_0004778	Overall health rating	Uncategorised	0.520037	0
ENSG00000213088	ACKR1	EFO_0004749	Serum levels of protein CCL2	measurement	0.510732	0
ENSG00000149485	FADS1	EFO_0010345	Cholesteryl ester(18:2)_[M+NH4]1+ levels	measurement	0.52003	0
ENSG00000135974	C2orf49	EFO_0004340	Body mass index (bmi)	measurement	0.479278	0
ENSG00000065361	ERBB3	EFO_0004995	Trunk fat-free mass	measurement	0.420784	1
ENSG00000165322	ARHGAP12	EFO_0004627	IGF 1 (UKB data field 30770) (Gene-based burden)	measurement	0.545148	0
ENSG00000144035	NAT8	EFO_0000508	Family history of other specific disorders	genetic, familial or congenital disease	0.631665	0
ENSG00000228727	SAPCD1	CHEBI_5931	Insulin | medication for cholesterol, blood pressure or diabetes	Uncategorised	0.395784	0
ENSG00000248905	FMN1	EFO_0009431	Other disorders of intestine	gastrointestinal disease	0.501382	0
ENSG00000146109	ABT1	EFO_0007777	Basal metabolic rate	measurement	0.483704	0
ENSG00000066827	ZFAT	EFO_0010701	Mean reticulocyte volume (UKB data field 30260) (Gene-based burden)	measurement	0.54507	0
ENSG00000248592	STIMATE-MUSTN1	EFO_0004312	Forced vital capacity (fvc)	measurement	0.517206	0
ENSG00000139192	TAPBPL	HP_0003418	Back pain	phenotype	0.514279	0
ENSG00000163463	KRTCAP2	EFO_0009718	Peak expiratory flow (pef)	measurement	0.577092	0
ENSG00000102760	RGCC	EFO_0004325	High blood pressure | vascular/heart problems diagnosed by doctor	measurement	0.512541	0
ENSG00000013016	EHD3	EFO_0010700	High light scatter reticulocyte percentage (UKB data field 30290) (Gene-based burden)	measurement	0.545077	0
ENSG00000025156	HSF2	EFO_0007978	Red blood cell count	measurement	0.512545	0
ENSG00000139725	RHOF	EFO_0007985	Platelet crit	measurement	0.512548	0
ENSG00000178952	TUFM	EFO_0006941	Hand grip strength (right)	measurement	0.512535	0
ENSG00000213639	PPP1CB	EFO_0005093	Hip circumference	measurement	0.522135	0
ENSG00000213996	TM6SF2	EFO_0000589	ICD10 E89: Postprocedural endocrine and metabolic complications and disorders, not elsewhere classified (Gene-based burden)	Uncategorised	0.51213	0
ENSG00000106100	NOD1	EFO_0009253	Immature reticulocyte fraction	measurement	0.540677	0
ENSG00000181817	LSM10	EFO_0004308	Decreased white blood cell count	measurement	0.545076	0
ENSG00000113580	NR3C1	EFO_0004338	Weight, manual entry	measurement	0.584234	1
ENSG00000119139	TJP2	EFO_0004509	Hemoglobin [conditional]	measurement	0.543433	0
ENSG00000176909	MAMSTR	HP_0003124	Hypercholesterolemia	phenotype	0.524168	0
ENSG00000081320	STK17B	EFO_0007986	Reticulocyte count	measurement	0.540667	0
ENSG00000009790	TRAF3IP3	EFO_0010701	Mean reticulocyte volume (UKB data field 30260) (Gene-based burden)	measurement	0.487445	0
ENSG00000090339	ICAM1	EFO_0009253	Immature reticulocyte fraction	measurement	0.468679	0
ENSG00000277957	SENP3-EIF4A1	EFO_0004614	Apolipoprotein A levels	measurement	0.529187	0
ENSG00000205531	NAP1L4	EFO_0004509	Hemoglobin [conditional]	measurement	0.520053	0
ENSG00000123405	NFE2	EFO_0007991	Eosinophill percentage	measurement	0.529177	0
ENSG00000185056	C5orf47	EFO_0004535	Serum levels of protein ALB	measurement	0.529163	0
ENSG00000065060	BLTP3A	EFO_0004980	Appendicular lean mass	measurement	0.545035	0
ENSG00000116701	NCF2	EFO_0004536	Serum levels of protein TBP	measurement	0.545129	0
ENSG00000099381	SETD1A	EFO_0004527	Mean corpuscular haemoglobin	measurement	0.558145	0
ENSG00000152219	ARL14EP	MONDO_0010888	ICD10 N80.0: Endometriosis of uterus (Gene-based burden)	reproductive system or breast disease	0.640781	0
ENSG00000053900	ANAPC4	EFO_0007777	Basal metabolic rate	measurement	0.6971	0
ENSG00000026036	RTEL1-TNFRSF6B	EFO_0004614	Apolipoprotein A levels	measurement	0.512544	0
ENSG00000186297	GABRA5	EFO_0000508	Family history of other specific disorders	genetic, familial or congenital disease	0.671861	1
ENSG00000159556	ISL2	EFO_0004309	Platelet count	measurement	0.450763	0
ENSG00000115947	ORC4	EFO_0005208	Estimated glomerular filtration rate	measurement	0.512521	0
ENSG00000164889	SLC4A2	EFO_0004518	Creatinine levels (UKB data field 30700) (Gene-based burden)	measurement	0.512533	0
ENSG00000181274	FRAT2	EFO_0007993	Lymphocyte percentage	measurement	0.510546	0
ENSG00000119326	CTNNAL1	EFO_0000508	Family history of other specific disorders	genetic, familial or congenital disease	0.670797	0
ENSG00000186792	HYAL3	EFO_0009802	Number of operations, self-reported	Uncategorised	0.512519	0
ENSG00000125637	PSD4	EFO_0007978	Red blood cell count	measurement	0.557984	0
ENSG00000145214	DGKQ	EFO_0011011	Sitting height	measurement	0.540671	0
ENSG00000226979	LTA	EFO_0000589	ICD10 E89: Postprocedural endocrine and metabolic complications and disorders, not elsewhere classified (Gene-based burden)	Uncategorised	0.51855	0
ENSG00000115568	ZNF142	EFO_0006336	Diastolic blood pressure, manual reading	measurement	0.512525	0
ENSG00000204531	POU5F1	EFO_0011011	Sitting height	measurement	0.442412	0
ENSG00000095015	MAP3K1	EFO_0004611	Low density lipoprotein cholesterol levels	measurement	0.573302	0
ENSG00000148834	GSTO1	EFO_0004312	Forced vital capacity (fvc)	measurement	0.583156	0
ENSG00000205922	ONECUT3	EFO_0000508	Family history of other specific disorders	genetic, familial or congenital disease	0.693563	0
ENSG00000165699	TSC1	MONDO_0001734			0.701428	0
ENSG00000213639	PPP1CB	MONDO_0011899			0.670949	0
ENSG00000072849	DERL2	EFO_0004627	IGF 1 (UKB data field 30770) (Gene-based burden)	measurement	0.499197	0
ENSG00000114200	BCHE	EFO_0007937	Serum levels of protein IRF6	measurement	0.487404	1
ENSG00000160233	LRRC3	EFO_0000508	Family history of other specific disorders	genetic, familial or congenital disease	0.666441	0
ENSG00000145703	IQGAP2	EFO_0004526	Mean corpuscular volume	measurement	0.525027	0
ENSG00000105767	CADM4	EFO_0007990	Neutrophill percentage	measurement	0.51253	0
ENSG00000266967	AARSD1	EFO_0000508	Family history of other specific disorders	genetic, familial or congenital disease	0.6947	0
ENSG00000172367	NHERF4	EFO_0004309	Platelet count	measurement	0.533515	0
ENSG00000157152	SYN2	EFO_0004833	Neutrophill count	measurement	0.512536	0
ENSG00000132879	FBXO44	EFO_0007992	Basophill percentage	measurement	0.540671	0
ENSG00000183508	TENT5C	EFO_0004541	Glycated haemoglobin HbA1c levels adjusted for BMI	measurement	0.511605	0
ENSG00000102890	ELMO3	EFO_0007986	Reticulocyte count	measurement	0.533527	0
ENSG00000146112	PPP1R18	HP_0002315	Tension headache	phenotype	0.394424	0
ENSG00000109775	UFSP2	MONDO_0100062			0.770527	0
ENSG00000067221	STOML1	EFO_0007777	Basal metabolic rate	measurement	0.557761	0
ENSG00000165671	NSD1	EFO_0005409	Trunk predicted mass	measurement	0.573115	0
ENSG00000275074	NUDT18	EFO_0009885	Frailty index	measurement	0.512536	0
ENSG00000112763	BTN2A1	EFO_0009190	Thyrotoxicosis with or without goiter	endocrine system disease	0.226475	0
ENSG00000128524	ATP6V1F	EFO_0004617	Cystatin C levels (UKB data field 30720) (Gene-based burden)	measurement	0.53009	0
ENSG00000100417	PMM1	EFO_0007985	Platelet crit	measurement	0.557993	0
ENSG00000183668	PSG9	EFO_0007985	Platelet crit	measurement	0.545083	0
ENSG00000198862	LTN1	EFO_0004532	Gamma glutamyltransferase levels (UKB data field 30730) (Gene-based burden)	measurement	0.445599	0
ENSG00000167658	EEF2	EFO_0010701	Mean reticulocyte volume (UKB data field 30260) (Gene-based burden)	measurement	0.465864	1
ENSG00000067955	CBFB	EFO_0011011	Sitting height	measurement	0.575375	0
ENSG00000167261	DPEP2	EFO_0007824	Pattern 4 | hair/balding pattern	measurement	0.522167	0
ENSG00000103507	BCKDK	EFO_0004325	High blood pressure | vascular/heart problems diagnosed by doctor	measurement	0.512559	0
ENSG00000075539	FRYL	EFO_0004528	Mean corpuscular haemoglobin concentration	measurement	0.51409	0
ENSG00000003393	ALS2	MONDO_0011797			0.683567	0
ENSG00000198099	ADH4	EFO_0004584	Mean platelet (thrombocyte) volume	measurement	0.47644	0
ENSG00000087074	PPP1R15A	EFO_0009188	Red blood cell (erythrocyte) distribution width	measurement	0.547202	0
ENSG00000126214	KLC1	EFO_0008579	Risk taking	biological process	0.5451	0
ENSG00000131187	F12	EFO_0004614	Apolipoprotein A levels	measurement	0.522027	1
ENSG00000172667	ZMAT3	EFO_0009188	Red blood cell (erythrocyte) distribution width	measurement	0.529157	0
ENSG00000095015	MAP3K1	EFO_0004531	Urate levels (UKB data field 30880) (Gene-based burden)	measurement	0.574169	0
ENSG00000115758	ODC1	EFO_0004838	Calcium levels (UKB data field 30680) (Gene-based burden)	measurement	0.54517	1
ENSG00000143409	MINDY1	EFO_0007777	Basal metabolic rate	measurement	0.557685	0
ENSG00000167523	SPATA33	EFO_0004509	Hemoglobin [conditional]	measurement	0.480886	0
ENSG00000166484	MAPK7	EFO_0000508	Family history of other specific disorders	genetic, familial or congenital disease	0.69477	0
ENSG00000066933	MYO9A	EFO_0004509	Hemoglobin [conditional]	measurement	0.47493	0
ENSG00000185651	UBE2L3	EFO_0004339	Standing height	measurement	0.525787	0
ENSG00000072778	ACADVL	EFO_0004238	Hearing loss	nervous system disease	0.547697	0
ENSG00000166170	BAG5	EFO_0004309	Platelet count	measurement	0.512557	0
ENSG00000168297	PXK	EFO_0004736	Aspartate aminotransferase levels (UKB data field 30650) (Gene-based burden)	measurement	0.451165	0
ENSG00000171988	JMJD1C	EFO_0004799	Cholelithiasis with other cholecystitis	gastrointestinal disease	0.612953	0
ENSG00000156239	N6AMT1	EFO_0007986	Reticulocyte count	measurement	0.589594	0
ENSG00000068796	KIF2A	EFO_0000508	Family history of other specific disorders	genetic, familial or congenital disease	0.671391	0
ENSG00000007923	DNAJC11	EFO_0005409	Trunk predicted mass	measurement	0.565383	0
ENSG00000182952	HMGN4	MONDO_0024623	Ear-nose-throat disorder	Uncategorised	0.51252	0
ENSG00000099308	MAST3	EFO_0004337	Antonym | fi11	biological process	0.537514	0
ENSG00000110975	SYT10	EFO_0008111	No | surgery/amputation of toe or leg	measurement	0.45237	0
ENSG00000130592	LSP1	EFO_0007978	Red blood cell count	measurement	0.545185	0
ENSG00000132470	ITGB4	Orphanet_79402			0.723063	0
ENSG00000186075	ZPBP2	EFO_0009801	Number of self-reported non-cancer illnesses	Uncategorised	0.512534	0
ENSG00000215845	TSTD1	EFO_0007997	Granulocyte percentage of myeloid white cells	measurement	0.525148	0
ENSG00000108591	DRG2	EFO_0004735	Alanine aminotransferase levels (UKB data field 30620) (Gene-based burden)	measurement	0.558064	0
ENSG00000177239	MAN1B1	EFO_0004305	Nucleated red blood cell count	measurement	0.527757	0
ENSG00000145354	CISD2	EFO_0000400	Diabetes mellitus	pancreas disease	0.54516	0
ENSG00000168477	TNXB	EFO_0004308	Decreased white blood cell count	measurement	0.393949	0
ENSG00000198732	SMOC1	EFO_0004509	Hemoglobin [conditional]	measurement	0.490987	0
ENSG00000130203	APOE	EFO_0001072	Alzheimer's disease with memory domain impairment	nervous system disease	0.548365	0
ENSG00000143384	MCL1	EFO_0009389	Sum eosinophil basophil counts	measurement	0.545072	0
ENSG00000124783	SSR1	EFO_0004541	Glycated haemoglobin HbA1c levels adjusted for BMI	measurement	0.512552	0
ENSG00000174428	GTF2IRD2B	EFO_0004587	Lymphocyte count	measurement	0.512547	0
ENSG00000176222	ZNF404	EFO_0009270	Heel bone mineral density (bmd) t-score, automated	measurement	0.51255	0
ENSG00000145723	GIN1	EFO_0005271	Sleep duration	measurement	0.512527	0
ENSG00000149534	MS4A2	EFO_0004514	Heel quantitative ultrasound index (qui), direct entry (right)	measurement	0.510614	0
ENSG00000127415	IDUA	MONDO_0004986	ICD10 C67: Malignant neoplasm of bladder (Gene-based burden)	cell proliferation disorder	0.51225	0
ENSG00000112394	SLC16A10	EFO_0000508	Family history of other specific disorders	genetic, familial or congenital disease	0.652124	0
ENSG00000133789	SWAP70	EFO_0004533	Alkaline phosphatase levels (UKB data field 30610) (Gene-based burden)	measurement	0.512546	0
ENSG00000111266	DUSP16	EFO_0004535	Serum levels of protein ALB	measurement	0.52004	0
ENSG00000172046	USP19	EFO_0007991	Eosinophill percentage	measurement	0.558286	0
ENSG00000168477	TNXB	EFO_0000676	Psoriasis	integumentary system disease	0.326766	0
ENSG00000150048	CLEC1A	EFO_0010762	Receptor for advanced glycosylation end products levels	measurement	0.512549	0
ENSG00000163050	COQ8A	EFO_0009589	Number of things worried about during worst period of anxiety	measurement	0.512535	0
ENSG00000170396	ZNF804A	EFO_0009599	Feeling hurt	measurement	0.512521	0
ENSG00000225968	ELFN1	EFO_0003761	Depression	nervous system disease	0.451683	0
ENSG00000160888	IER2	EFO_0004528	Mean corpuscular haemoglobin concentration	measurement	0.558028	0
ENSG00000115850	LCT	EFO_0004574	Total cholesterol levels	measurement	0.624814	0
ENSG00000130529	TRPM4	EFO_0004509	Hemoglobin [conditional]	measurement	0.573145	0
ENSG00000171928	TVP23B	EFO_0000508	Family history of other specific disorders	genetic, familial or congenital disease	0.693906	0
ENSG00000196878	LAMB3	EFO_0004528	Mean corpuscular haemoglobin concentration	measurement	0.512543	1
ENSG00000125952	MAX	EFO_0007986	Reticulocyte count	measurement	0.558006	0
ENSG00000162413	KLHL21	EFO_0004541	Glycated haemoglobin HbA1c levels adjusted for BMI	measurement	0.512552	0
ENSG00000115648	MLPH	EFO_0004339	Standing height	measurement	0.450696	0
ENSG00000168517	HEXIM2	EFO_0000508	Family history of other specific disorders	genetic, familial or congenital disease	0.662433	0
ENSG00000159840	ZYX	EFO_0009268	Illnesses of siblings - Alzheimers disease dementia (UKB data field 20111) (Gene-based burden)	measurement	0.522068	0
ENSG00000101294	HM13	EFO_0004612	High-density lipoprotein 3 cholesterol levels	measurement	0.545039	0
ENSG00000103126	AXIN1	EFO_0000319	Circulatory disease nec	cardiovascular disease	0.520048	0
ENSG00000121964	GTDC1	EFO_0009749	Age first had sexual intercourse	measurement	0.552081	0
ENSG00000175344	CHRNA7	EFO_0000508	Family history of other specific disorders	genetic, familial or congenital disease	0.677833	0
ENSG00000212935	KRTAP10-3	EFO_0000508	Family history of other specific disorders	genetic, familial or congenital disease	0.698339	0
ENSG00000204700	OR2J2	HP_0001259	Coma	phenotype	0.412663	0
ENSG00000158113	LRRC43	EFO_0009819	Comparative body size at age 10	Uncategorised	0.52919	0
ENSG00000243509	TNFRSF6B	EFO_0001663	Prostate cancer | illnesses of adopted father	cell proliferation disorder	0.417944	0
ENSG00000182108	DEXI	EFO_0000508	Family history of other specific disorders	genetic, familial or congenital disease	0.667877	0
ENSG00000082516	GEMIN5	EFO_0004527	Mean corpuscular haemoglobin	measurement	0.558014	0
ENSG00000198315	ZKSCAN8	EFO_0007828	Daytime nap	measurement	0.512526	0
ENSG00000215912	TTC34	EFO_0004995	Trunk fat-free mass	measurement	0.529165	0
ENSG00000133872	SARAF	EFO_0000508	Family history of other specific disorders	genetic, familial or congenital disease	0.66302	0
ENSG00000196867	ZFP28	EFO_0004611	Low density lipoprotein cholesterol levels	measurement	0.512521	0
ENSG00000206052	DOK6	EFO_0007984	Platelet distribution width	measurement	0.451462	0
ENSG00000157837	SPPL3	EFO_0007988	White blood cell count	measurement	0.506237	0
ENSG00000160299	PCNT	EFO_0010700	High light scatter reticulocyte percentage (UKB data field 30290) (Gene-based burden)	measurement	0.512531	0
ENSG00000171055	FEZ2	EFO_0004995	Trunk fat-free mass	measurement	0.533498	0
ENSG00000176532	PRR15	EFO_0000508	Family history of other specific disorders	genetic, familial or congenital disease	0.662433	0
ENSG00000188993	LRRC66	EFO_0007985	Platelet crit	measurement	0.512522	0
ENSG00000100884	CPNE6	EFO_0004530	Triglyceride levels	measurement	0.472829	0
ENSG00000173991	TCAP	EFO_0009188	Red blood cell (erythrocyte) distribution width	measurement	0.455317	0
ENSG00000112182	BACH2	MONDO_0002898	Secondary malignant neoplasm of skin	cell proliferation disorder	0.558064	0
ENSG00000113108	APBB3	EFO_0005091	Monocyte count	measurement	0.512531	0
ENSG00000134575	ACP2	EFO_0000319	Circulatory disease nec	cardiovascular disease	0.502483	0
ENSG00000142686	C1orf216	EFO_0004980	Appendicular lean mass	measurement	0.520067	0
ENSG00000157870	PRXL2B	EFO_1001055	Hypothyroidism/myxoedema | non-cancer illness code, self-reported	Uncategorised	0.574992	0
ENSG00000185591	SP1	EFO_0004305	Nucleated red blood cell count	measurement	0.454763	0
ENSG00000103269	RHBDL1	EFO_0009805	Whole body water mass	measurement	0.503686	0
ENSG00000171953	ATPAF2	EFO_0005091	Monocyte count	measurement	0.52723	0
ENSG00000159140	SON	HP_0001249			0.693811	0
ENSG00000165917	RAPSN	EFO_0004736	Aspartate aminotransferase levels (UKB data field 30650) (Gene-based burden)	measurement	0.557987	0
ENSG00000121989	ACVR2A	EFO_0005090	Basophill count	measurement	0.473844	0
ENSG00000174137	FAM53A	MONDO_0005178	Osteoarthritis	musculoskeletal or connective tissue disease	0.514278	0
ENSG00000141026	MED9	EFO_0008328	Morning/evening person (chronotype)	measurement	0.551068	0
ENSG00000145777	TSLP	EFO_0000508	Family history of other specific disorders	genetic, familial or congenital disease	0.670861	1
ENSG00000106571	GLI3	MONDO_0008287			0.693192	0
ENSG00000152359	POC5	EFO_0011011	Sitting height	measurement	0.512553	0
ENSG00000099958	DERL3	EFO_0008221	Macrophage Migration Inhibitory Factor levels [conditioned on rs2330634]	measurement	0.572964	0
ENSG00000106263	EIF3B	EFO_0007989	Monocyte percentage	measurement	0.512522	0
ENSG00000109101	FOXN1	Orphanet_169095			0.695668	0
ENSG00000137601	NEK1	EFO_0000508	Family history of other specific disorders	genetic, familial or congenital disease	0.709972	0
ENSG00000104915	STX10	EFO_0004528	Mean corpuscular haemoglobin concentration	measurement	0.558211	0
ENSG00000181767	OR8H2	EFO_0000537	Hypertension	cardiovascular disease	0.45036	0
ENSG00000150401	DCUN1D2	EFO_0010701	Mean reticulocyte volume (UKB data field 30260) (Gene-based burden)	measurement	0.565381	0
ENSG00000087074	PPP1R15A	EFO_0004980	Appendicular lean mass	measurement	0.514286	0
ENSG00000077092	RARB	EFO_0004713	FEV1 FVC ratio Z score (UKB data field 20258) (Gene-based burden)	measurement	0.54515	1
ENSG00000116685	KIAA2013	EFO_0007993	Lymphocyte percentage	measurement	0.522051	0
ENSG00000162878	PKDCC	MONDO_0032935			0.670915	0
ENSG00000162927	PUS10	EFO_0000701	Degenerative skin conditions and other dermatoses	integumentary system disease	0.522061	0
ENSG00000168385	SEPTIN2	EFO_0000537	Hypertension	cardiovascular disease	0.589666	0
ENSG00000080839	RBL1	EFO_0004980	Appendicular lean mass	measurement	0.512535	0
ENSG00000178917	ZNF852	EFO_0004340	Body mass index (bmi)	measurement	0.512519	0
ENSG00000108479	GALK1	EFO_0004612	High-density lipoprotein 3 cholesterol levels	measurement	0.51254	0
ENSG00000179846	NKPD1	HP_0100543	Mild cognitive impairment	phenotype	0.58408	0
ENSG00000157837	SPPL3	EFO_0004210	Cholelithiasis/gall stones | non-cancer illness code, self-reported	gastrointestinal disease	0.518132	0
ENSG00000119048	UBE2B	EFO_0004838	Calcium levels (UKB data field 30680) (Gene-based burden)	measurement	0.545184	0
ENSG00000149499	EML3	EFO_0004458	C reactive protein levels (UKB data field 30710) (Gene-based burden)	measurement	0.558298	0
ENSG00000118579	MED28	EFO_0004314	Forced expiratory volume in 1-second (fev1)	measurement	0.530451	0
ENSG00000141510	TP53	EFO_0003869	Neoplasm of uncertain behavior of breast	cell proliferation disorder	0.690826	0
ENSG00000107882	SUFU	EFO_0007988	White blood cell count	measurement	0.542844	0
ENSG00000167207	NOD2	EFO_0000729	Ulcerative colitis	gastrointestinal disease	0.77481	1
ENSG00000185024	BRF1	EFO_0010701	Mean reticulocyte volume (UKB data field 30260) (Gene-based burden)	measurement	0.512542	0
ENSG00000100665	SERPINA4	EFO_0000508	Family history of other specific disorders	genetic, familial or congenital disease	0.677958	0
ENSG00000169189	NSMCE1	MONDO_0004979	Asthma	respiratory or thoracic disease	0.661612	0
ENSG00000204991	SPIRE2	EFO_0007988	White blood cell count	measurement	0.520068	0
ENSG00000169398	PTK2	HP_0000720	Mood swings	phenotype	0.520055	0
ENSG00000134201	GSTM5	EFO_0004309	Platelet count	measurement	0.512584	0
ENSG00000004534	RBM6	EFO_0009803	Number of treatments/medications taken	Uncategorised	0.512525	0
ENSG00000140506	LMAN1L	EFO_0000479	Essential (haemorrhagic) thrombocythaemia	cell proliferation disorder	0.49859	0
ENSG00000221843	SPATA31H1	EFO_0006335	Systolic blood pressure, manual reading	measurement	0.558226	0
ENSG00000116138	DNAJC16	EFO_0004531	Urate levels (UKB data field 30880) (Gene-based burden)	measurement	0.512558	0
ENSG00000204681	GABBR1	EFO_0001379	Other endocrine disorders	endocrine system disease	0.524148	1
ENSG00000158828	PINK1	Orphanet_2828	Early-onset Parkinson's disease	nervous system disease	0.682272	0
ENSG00000204525	HLA-C	MONDO_0001434	Other inflammatory spondylopathies	musculoskeletal or connective tissue disease	0.440091	0
ENSG00000106355	LSM5	EFO_0004337	Antonym | fi11	biological process	0.542335	0
ENSG00000212864	RNF208	EFO_0010700	High light scatter reticulocyte percentage (UKB data field 30290) (Gene-based burden)	measurement	0.551091	0
ENSG00000173467	AGR3	EFO_0010700	High light scatter reticulocyte percentage (UKB data field 30290) (Gene-based burden)	measurement	0.558297	0
ENSG00000106993	CDC37L1	EFO_0004309	Platelet count	measurement	0.565389	0
ENSG00000119638	NEK9	EFO_0004612	High-density lipoprotein 3 cholesterol levels	measurement	0.512558	0
ENSG00000128604	IRF5	EFO_0000729	Ulcerative colitis	gastrointestinal disease	0.522026	0
ENSG00000175390	EIF3F	EFO_0004527	Mean corpuscular haemoglobin	measurement	0.545136	0
ENSG00000175785	PRIMA1	MONDO_0000030			0.69466	0
ENSG00000135407	AVIL	MONDO_0045002	ICD10 M53: Other and unspecified dorsopathies, not elsewhere classified (Gene-based burden)	musculoskeletal or connective tissue disease	0.512549	0
ENSG00000186260	MRTFB	EFO_0004305	Nucleated red blood cell count	measurement	0.512573	0
ENSG00000102886	GDPD3	EFO_0004348	Hematocrit	measurement	0.545134	0
ENSG00000144659	SLC25A38	EFO_0000508	Family history of other specific disorders	genetic, familial or congenital disease	0.694009	0
ENSG00000104731	KLHDC4	EFO_0000508	Family history of other specific disorders	genetic, familial or congenital disease	0.694113	0
ENSG00000160948	VPS28	EFO_0004533	Alkaline phosphatase levels (UKB data field 30610) (Gene-based burden)	measurement	0.512569	0
ENSG00000005100	DHX33	EFO_0004340	Body mass index (bmi)	measurement	0.605254	0
ENSG00000135723	FHOD1	EFO_0004348	Hematocrit	measurement	0.529185	0
ENSG00000163935	SFMBT1	EFO_0004305	Nucleated red blood cell count	measurement	0.449096	0
ENSG00000103342	GSPT1	EFO_0010700	High light scatter reticulocyte percentage (UKB data field 30290) (Gene-based burden)	measurement	0.512532	0
ENSG00000132313	MRPL35	EFO_0004458	C reactive protein levels (UKB data field 30710) (Gene-based burden)	measurement	0.545189	0
ENSG00000103549	RNF40	EFO_0004574	Total cholesterol levels	measurement	0.558366	0
ENSG00000163155	LYSMD1	MONDO_0002898	Secondary malignant neoplasm of skin	cell proliferation disorder	0.522079	0
ENSG00000196867	ZFP28	EFO_0004587	Lymphocyte count	measurement	0.512521	0
ENSG00000198270	TMEM116	EFO_0004318	Previously smoked cigarettes on most/all days	biological process	0.512522	0
ENSG00000145675	PIK3R1	EFO_0010700	High light scatter reticulocyte percentage (UKB data field 30290) (Gene-based burden)	measurement	0.520073	0
ENSG00000186642	PDE2A	EFO_0004339	Standing height	measurement	0.522089	1
ENSG00000115419	GLS	EFO_0004309	Platelet count	measurement	0.512526	0
ENSG00000157911	PEX10	Orphanet_912			0.694311	0
ENSG00000241973	PI4KA	EFO_0020858			0.694719	0
ENSG00000214087	ARL16	EFO_0000508	Family history of other specific disorders	genetic, familial or congenital disease	0.664003	0
ENSG00000227057	WDR46	EFO_0009554	Intestinal malabsorption (non-celiac)	gastrointestinal disease	0.235789	0
ENSG00000134371	CDC73	EFO_1001087			0.703098	0
ENSG00000182810	DDX28	EFO_0004337	Antonym | fi11	biological process	0.572999	0
ENSG00000198133	TMEM229B	EFO_0010230	Phosphatidylinositol(40:7)_[M+OAc]1- levels	measurement	0.512529	0
ENSG00000241106	HLA-DOB	EFO_0000589	ICD10 E89: Postprocedural endocrine and metabolic complications and disorders, not elsewhere classified (Gene-based burden)	Uncategorised	0.45188	0
ENSG00000138439	FAM117B	EFO_0004617	Cystatin C levels (UKB data field 30720) (Gene-based burden)	measurement	0.512537	0
ENSG00000170425	ADORA2B	EFO_0004314	Forced expiratory volume in 1-second (fev1)	measurement	0.529174	1
ENSG00000129354	AP1M2	EFO_0007985	Platelet crit	measurement	0.449372	0
ENSG00000158014	SLC30A2	EFO_0004526	Mean corpuscular volume	measurement	0.512568	0
ENSG00000198700	IPO9	EFO_0009805	Whole body water mass	measurement	0.522041	0
ENSG00000159199	ATP5MC1	EFO_0007991	Eosinophill percentage	measurement	0.549351	0
ENSG00000118849	RARRES1	EFO_0007800	Trunk fat percentage	measurement	0.54817	0
ENSG00000155980	KIF5A	EFO_0004531	Urate levels (UKB data field 30880) (Gene-based burden)	measurement	0.58964	0
ENSG00000120833	SOCS2	EFO_0004616	ICD10 M17: Osteoarthritis of knee (Gene-based burden)	musculoskeletal or connective tissue disease	0.448239	0
ENSG00000128708	HAT1	EFO_0011011	Sitting height	measurement	0.512548	0
ENSG00000006071	ABCC8	MONDO_0030088			0.726804	1
ENSG00000124564	SLC17A3	EFO_0001379	Other endocrine disorders	endocrine system disease	0.521443	0
ENSG00000125755	SYMPK	EFO_0009188	Red blood cell (erythrocyte) distribution width	measurement	0.512549	0
ENSG00000235376	RPEL1	EFO_0000508	Family history of other specific disorders	genetic, familial or congenital disease	0.671694	0
ENSG00000197771	MCMBP	EFO_0004526	Mean corpuscular volume	measurement	0.54935	0
ENSG00000119630	PGF	EFO_1000243	Sebaceous cyst	cell proliferation disorder	0.533261	1
ENSG00000166165	CKB	EFO_0008354	Number of incorrect matches in round	measurement	0.520057	0
ENSG00000198933	TBKBP1	EFO_0000508	Family history of other specific disorders	genetic, familial or congenital disease	0.702191	0
ENSG00000161180	CCDC116	EFO_0004587	Lymphocyte count	measurement	0.459855	0
ENSG00000138111	MFSD13A	EFO_0004509	Hemoglobin [conditional]	measurement	0.450555	0
ENSG00000112812	PRSS16	EFO_0005090	Basophill count	measurement	0.512537	0
ENSG00000115414	FN1	EFO_0004339	Standing height	measurement	0.512517	1
ENSG00000011105	TSPAN9	EFO_0004348	Hematocrit	measurement	0.524936	0
ENSG00000115486	GGCX	EFO_0005090	Basophill count	measurement	0.512524	0
ENSG00000167981	ZNF597	EFO_0004339	Standing height	measurement	0.529207	0
ENSG00000179750	APOBEC3B	EFO_0004308	Decreased white blood cell count	measurement	0.472084	0
ENSG00000100784	RPS6KA5	EFO_0003923	Heel bone mineral density (bmd) t-score, automated (right)	measurement	0.512578	0
ENSG00000132256	TRIM5	EFO_0004612	High-density lipoprotein 3 cholesterol levels	measurement	0.5292	0
ENSG00000131979	GCH1	EFO_0010701	Mean reticulocyte volume (UKB data field 30260) (Gene-based burden)	measurement	0.512524	0
ENSG00000162366	PDZK1IP1	EFO_0004526	Mean corpuscular volume	measurement	0.45659	0
ENSG00000110436	SLC1A2	EFO_0001379	Other endocrine disorders	endocrine system disease	0.512519	0
ENSG00000120341	SEC16B	EFO_0007800	Trunk fat percentage	measurement	0.479191	0
ENSG00000163798	SLC4A1AP	EFO_0004995	Trunk fat-free mass	measurement	0.474022	0
ENSG00000135447	PPP1R1A	EFO_0004584	Mean platelet (thrombocyte) volume	measurement	0.505233	0
ENSG00000090861	AARS1	MONDO_0018614			0.724805	0
ENSG00000179344	HLA-DQB1	EFO_0010133	Diabetic maculopathy in type 2 diabetes	disease of visual system	0.493518	0
ENSG00000181315	ZNF322	EFO_0004309	Platelet count	measurement	0.510257	0
ENSG00000188677	PARVB	EFO_0010821	Percent liver fat	measurement	0.465778	0
ENSG00000175592	FOSL1	EFO_0009389	Sum eosinophil basophil counts	measurement	0.545131	0
ENSG00000148484	RSU1	EFO_0004285	Albuminuria	phenotype	0.39604	0
ENSG00000198373	WWP2	EFO_0009270	Heel bone mineral density (bmd) t-score, automated	measurement	0.558058	0
ENSG00000244462	RBM12	MONDO_0004892	For just reading/near work as you are getting older (called 'presbyopia') | reason for glasses/contact lenses	disease of visual system	0.511044	0
ENSG00000197912	SPG7	EFO_0007824	Pattern 4 | hair/balding pattern	measurement	0.557986	0
ENSG00000008517	IL32	EFO_0004339	Standing height	measurement	0.540671	0
ENSG00000148634	HERC4	EFO_0004784	Age completed full time education	measurement	0.514288	0
ENSG00000161091	MFSD12	EFO_0007937	Serum levels of protein IRF6	measurement	0.511242	0
ENSG00000141194	OR4D1	EFO_0007989	Monocyte percentage	measurement	0.512556	0
ENSG00000156253	RWDD2B	EFO_0004532	Gamma glutamyltransferase levels (UKB data field 30730) (Gene-based burden)	measurement	0.512536	0
ENSG00000104884	ERCC2	MONDO_0008170	Malignant neoplasm of ovary (controls excluding all cancers)	cell proliferation disorder	0.682626	0
ENSG00000167202	TBC1D2B	EFO_0007978	Red blood cell count	measurement	0.55814	0
ENSG00000164053	ATRIP	EFO_0004526	Mean corpuscular volume	measurement	0.573223	0
ENSG00000175482	POLD4	EFO_0007988	White blood cell count	measurement	0.512539	1
ENSG00000048405	ZNF800	EFO_0004611	Low density lipoprotein cholesterol levels	measurement	0.545079	0
ENSG00000198077	CYP2A7	EFO_0000508	Family history of other specific disorders	genetic, familial or congenital disease	0.692081	0
ENSG00000175354	PTPN2	EFO_0000729	Ulcerative colitis	gastrointestinal disease	0.522157	0
ENSG00000028116	VRK2	EFO_0000508	Family history of other specific disorders	genetic, familial or congenital disease	0.674769	0
ENSG00000092929	UNC13D	MONDO_0004979	Asthma	respiratory or thoracic disease	0.51254	0
ENSG00000125868	DSTN	EFO_0005243	Myeloperoxidase levels	measurement	0.545097	0
ENSG00000078747	ITCH	EFO_0010130	Accelerometer study data quality, good wear time (UKB data field 90015)	phenotype	0.584514	0
ENSG00000111275	ALDH2	EFO_0007988	White blood cell count	measurement	0.493641	1
ENSG00000123411	IKZF4	EFO_0004735	Alanine aminotransferase levels (UKB data field 30620) (Gene-based burden)	measurement	0.517282	0
ENSG00000163975	MELTF	EFO_0004526	Mean corpuscular volume	measurement	0.595738	0
ENSG00000146247	PHIP	MONDO_0001134	ICD10 I10: Essential (primary) hypertension (Gene-based burden)	cardiovascular disease	0.573743	0
ENSG00000147535	PLPP5	EFO_0004531	Urate levels (UKB data field 30880) (Gene-based burden)	measurement	0.512558	0
ENSG00000078674	PCM1	EFO_0004526	Mean corpuscular volume	measurement	0.55707	0
ENSG00000258227	CLEC5A	EFO_0007878	Average weekly intake of other alcoholic drinks	measurement	0.512531	0
ENSG00000198734	F5	EFO_0003818	Other diseases of lung	respiratory or thoracic disease	0.507473	1
ENSG00000170445	HARS1	HP_0001310	Other lack of coordination	phenotype	0.705072	0
ENSG00000160282	FTCD	EFO_0004339	Standing height	measurement	0.450025	0
ENSG00000158042	MRPL17	EFO_0000508	Family history of other specific disorders	genetic, familial or congenital disease	0.700572	0
ENSG00000171246	NPTX1	HP_0000737	Recent easy annoyance or irritability	phenotype	0.520269	0
ENSG00000239697	TNFSF12	EFO_0004614	Apolipoprotein A levels	measurement	0.468705	0
ENSG00000119655	NPC2	EFO_0007788	Waist-to-hip ratio adjusted for body mass index	measurement	0.529186	0
ENSG00000121316	PLBD1	EFO_0004533	Alkaline phosphatase levels (UKB data field 30610) (Gene-based burden)	measurement	0.545093	0
ENSG00000181915	ADO	EFO_0007988	White blood cell count	measurement	0.45034	0
ENSG00000175643	RMI2	MONDO_0004979	Asthma	respiratory or thoracic disease	0.512563	0
ENSG00000173641	HSPB7	EFO_0000319	Circulatory disease nec	cardiovascular disease	0.513325	0
ENSG00000087460	GNAS	EFO_0003767	Inflammatory bowel disease and other gastroenteritis and colitis	gastrointestinal disease	0.522177	0
ENSG00000188672	RHCE	EFO_0007978	Red blood cell count	measurement	0.512519	0
ENSG00000243927	MRPS6	EFO_0004528	Mean corpuscular haemoglobin concentration	measurement	0.512552	0
ENSG00000167483	NIBAN3	EFO_0004308	Decreased white blood cell count	measurement	0.480062	0
ENSG00000112619	PRPH2	MONDO_0019200			0.678241	0
ENSG00000139567	ACVRL1	HP_0001626	Symptoms and signs involving the circulatory and respiratory systems	respiratory or thoracic disease	0.665545	0
ENSG00000186166	CENATAC	EFO_0004348	Hematocrit	measurement	0.545118	0
ENSG00000075292	ZNF638	EFO_0008393	Mean time to correctly identify matches	measurement	0.529181	0
ENSG00000198189	HSD17B11	EFO_0004309	Platelet count	measurement	0.488003	0
ENSG00000140319	SRP14	EFO_0004535	Serum levels of protein ALB	measurement	0.533582	0
ENSG00000104341	LAPTM4B	EFO_0004527	Mean corpuscular haemoglobin	measurement	0.489132	0
ENSG00000095015	MAP3K1	EFO_0007978	Red blood cell count	measurement	0.573185	0
ENSG00000049656	CLPTM1L	MONDO_0000376	Cancer within the respiratory system	cell proliferation disorder	0.574544	0
ENSG00000108262	GIT1	EFO_0004514	Heel quantitative ultrasound index (qui), direct entry (right)	measurement	0.511531	0
ENSG00000204852	TCTN1	EFO_0004318	Previously smoked cigarettes on most/all days	biological process	0.514289	0
ENSG00000119403	PHF19	EFO_0010700	High light scatter reticulocyte percentage (UKB data field 30290) (Gene-based burden)	measurement	0.520032	0
ENSG00000152253	SPC25	EFO_0010701	Mean reticulocyte volume (UKB data field 30260) (Gene-based burden)	measurement	0.558248	0
ENSG00000186470	BTN3A2	EFO_0000305	Breast cancer | illnesses of adopted mother	cell proliferation disorder	0.537505	0
ENSG00000120306	CYSTM1	EFO_0004532	Gamma glutamyltransferase levels (UKB data field 30730) (Gene-based burden)	measurement	0.512532	0
ENSG00000243943	ZNF512	EFO_0010228	Phosphatidylethanolamine(38:1)_[M+OAc]1-/Phosphatidylcholine(35:1)_[M+OAc]1- levels	measurement	0.573971	0
ENSG00000105329	TGFB1	EFO_0007978	Red blood cell count	measurement	0.512531	1
ENSG00000130475	FCHO1	EFO_0004533	Alkaline phosphatase levels (UKB data field 30610) (Gene-based burden)	measurement	0.512521	0
ENSG00000072958	AP1M1	EFO_0010700	High light scatter reticulocyte percentage (UKB data field 30290) (Gene-based burden)	measurement	0.54505	0
ENSG00000108352	RAPGEFL1	EFO_0004696	Serum levels of protein SHBG	measurement	0.524265	0
ENSG00000115109	EPB41L5	EFO_0007986	Reticulocyte count	measurement	0.512541	0
ENSG00000196126	HLA-DRB1	EFO_0007993	Lymphocyte percentage	measurement	0.476139	0
ENSG00000177479	ARIH2	EFO_0004458	C reactive protein levels (UKB data field 30710) (Gene-based burden)	measurement	0.54508	0
ENSG00000247626	MARS2	EFO_0004778	Overall health rating	Uncategorised	0.549348	0
ENSG00000178741	COX5A	EFO_0004348	Hematocrit	measurement	0.512561	0
ENSG00000149187	CELF1	EFO_0004526	Mean corpuscular volume	measurement	0.512536	0
ENSG00000185298	CCDC137	HP_0000545	Myopia	phenotype	0.522121	0
ENSG00000160285	LSS	EFO_0007989	Monocyte percentage	measurement	0.537667	0
ENSG00000187796	CARD9	EFO_0000384	Regional enteritis	gastrointestinal disease	0.616576	0
ENSG00000125510	OPRL1	EFO_0004527	Mean corpuscular haemoglobin	measurement	0.512529	0
ENSG00000197753	LHFPL5	EFO_0009253	Immature reticulocyte fraction	measurement	0.512555	0
ENSG00000196305	IARS1	EFO_0004735	Alanine aminotransferase levels (UKB data field 30620) (Gene-based burden)	measurement	0.558119	0
ENSG00000118900	UBN1	EFO_0007777	Basal metabolic rate	measurement	0.510243	0
ENSG00000111644	ACRBP	EFO_0004696	Serum levels of protein SHBG	measurement	0.49833	0
ENSG00000076604	TRAF4	EFO_0004570	Total bilirubin levels (UKB data field 30840) (Gene-based burden)	measurement	0.537572	0
ENSG00000213171	LINGO4	EFO_0000508	Family history of other specific disorders	genetic, familial or congenital disease	0.692168	0
ENSG00000118557	PMFBP1	EFO_0005763	Pulse pressure	measurement	0.446292	0
ENSG00000137710	RDX	EFO_0004535	Serum levels of protein ALB	measurement	0.520055	0
ENSG00000114904	NEK4	EFO_0004536	Serum levels of protein TBP	measurement	0.512549	0
ENSG00000129244	ATP1B2	MONDO_0021440	Benign neoplasm of skin	cell proliferation disorder	0.573249	1
ENSG00000087470	DNM1L	EFO_0004584	Mean platelet (thrombocyte) volume	measurement	0.548055	0
ENSG00000101104	PABPC1L	EFO_0004535	Serum levels of protein ALB	measurement	0.512534	0
ENSG00000115648	MLPH	Orphanet_79478			0.671428	0
ENSG00000173915	ATP5MK	EFO_0004533	Alkaline phosphatase levels (UKB data field 30610) (Gene-based burden)	measurement	0.51254	0
ENSG00000185338	SOCS1	EFO_0004536	Serum levels of protein TBP	measurement	0.514092	0
ENSG00000145012	LPP	EFO_0009260	Non melanoma skin cancer (UKB data field 20001) (Gene-based burden)	cell proliferation disorder	0.589662	0
ENSG00000155542	SETD9	EFO_0000305	Breast cancer | illnesses of adopted mother	cell proliferation disorder	0.578051	0
ENSG00000090975	PITPNM2	EFO_0007985	Platelet crit	measurement	0.450146	0
ENSG00000204439	C6orf47	HP_0002024	Malabsorption/coeliac disease | non-cancer illness code, self-reported	gastrointestinal disease	0.546884	0
ENSG00000162702	ZNF281	EFO_0004308	Decreased white blood cell count	measurement	0.514278	0
ENSG00000065361	ERBB3	EFO_1000897	Type 1 diabetes with ketoacidosis (PheCode 250.11)	pancreas disease	0.512576	1
ENSG00000148950	IMMP1L	EFO_0006937	Optic nerve head parameters (multi-trait analysis) [EA]	measurement	0.522053	0
ENSG00000261272	MUC22	EFO_0004908	Testosterone to estradiol ratio	measurement	0.450066	0
ENSG00000134571	MYBPC3	EFO_0005409	Trunk predicted mass	measurement	0.52208	0
ENSG00000090857	PDPR	EFO_0004587	Lymphocyte count	measurement	0.51253	0
ENSG00000173264	GPR137	EFO_0004309	Platelet count	measurement	0.559433	0
ENSG00000095787	WAC	EFO_0009188	Red blood cell (erythrocyte) distribution width	measurement	0.529193	0
ENSG00000172243	CLEC7A	EFO_0007988	White blood cell count	measurement	0.557993	0
ENSG00000172269	DPAGT1	EFO_0004584	Mean platelet (thrombocyte) volume	measurement	0.52205	0
ENSG00000156218	ADAMTSL3	EFO_0005409	Trunk predicted mass	measurement	0.446612	0
ENSG00000073605	GSDMB	EFO_0009433	ICD10 J22: Unspecified acute lower respiratory infection (Gene-based burden)	respiratory or thoracic disease	0.394351	0
ENSG00000163950	SLBP	MONDO_0004986	ICD10 C67: Malignant neoplasm of bladder (Gene-based burden)	cell proliferation disorder	0.583742	0
ENSG00000140948	ZCCHC14	EFO_0004612	High-density lipoprotein 3 cholesterol levels	measurement	0.512547	0
ENSG00000105717	PBX4	HP_0003124	Hypercholesterolemia	phenotype	0.521255	0
ENSG00000147416	ATP6V1B2	MONDO_0000200			0.670436	0
ENSG00000185800	DMWD	EFO_0000612	Myocardial infarction	cardiovascular disease	0.522024	0
ENSG00000196576	PLXNB2	EFO_0004696	Serum levels of protein SHBG	measurement	0.529204	0
ENSG00000125520	SLC2A4RG	EFO_0004536	Serum levels of protein TBP	measurement	0.471592	0
ENSG00000100243	CYB5R3	EFO_0004309	Platelet count	measurement	0.512536	0
ENSG00000204842	ATXN2	EFO_0007984	Platelet distribution width	measurement	0.573002	0
ENSG00000096996	IL12RB1	EFO_0007991	Eosinophill percentage	measurement	0.537513	0
ENSG00000166582	CENPV	EFO_0000537	Hypertension	cardiovascular disease	0.529145	0
ENSG00000152767	FARP1	EFO_0008002	Strenuous sports | types of physical activity in last 4 weeks	measurement	0.529158	0
ENSG00000184730	APOBR	EFO_0007989	Monocyte percentage	measurement	0.512527	0
ENSG00000114030	KPNA1	EFO_0004339	Standing height	measurement	0.545078	0
ENSG00000198805	PNP	EFO_0010503	Inosine levels	measurement	0.512538	0
ENSG00000136830	NIBAN2	EFO_0007997	Granulocyte percentage of myeloid white cells	measurement	0.512542	0
ENSG00000173531	MST1	EFO_0004526	Mean corpuscular volume	measurement	0.451511	0
ENSG00000241106	HLA-DOB	EFO_0004842	Eosinophill count	measurement	0.533717	0
ENSG00000161980	POLR3K	EFO_0004526	Mean corpuscular volume	measurement	0.529834	0
ENSG00000117020	AKT3	EFO_0004980	Appendicular lean mass	measurement	0.545138	0
ENSG00000277157	H4C4	EFO_0009188	Red blood cell (erythrocyte) distribution width	measurement	0.452294	0
ENSG00000105376	ICAM5	EFO_0003956	Hayfever, allergic rhinitis or eczema | blood clot, dvt, bronchitis, emphysema, asthma, rhinitis, eczema, allergy diagnosed by doctor	respiratory or thoracic disease	0.520073	0
ENSG00000115602	IL1RL1	EFO_0000684	Symptoms involving respiratory system and other chest symptoms	respiratory or thoracic disease	0.563251	0
ENSG00000100345	MYH9	EFO_0009270	Heel bone mineral density (bmd) t-score, automated	measurement	0.529151	0
ENSG00000140829	DHX38	EFO_0004833	Neutrophill count	measurement	0.545076	0
ENSG00000148842	CNNM2	EFO_0006335	Systolic blood pressure, manual reading	measurement	0.61042	0
ENSG00000204264	PSMB8	EFO_0004584	Mean platelet (thrombocyte) volume	measurement	0.481198	1
ENSG00000003756	RBM5	EFO_0000589	ICD10 E89: Postprocedural endocrine and metabolic complications and disorders, not elsewhere classified (Gene-based burden)	Uncategorised	0.524237	0
ENSG00000183864	TOB2	EFO_0004696	Serum levels of protein SHBG	measurement	0.512535	0
ENSG00000112992	NNT	EFO_0004584	Mean platelet (thrombocyte) volume	measurement	0.450108	0
ENSG00000134215	VAV3	EFO_0003779	Chronic lymphocytic thyroiditis	endocrine system disease	0.575	0
ENSG00000119778	ATAD2B	EFO_0004527	Mean corpuscular haemoglobin	measurement	0.514091	0
ENSG00000004534	RBM6	EFO_0004312	Forced vital capacity (fvc)	measurement	0.520037	0
ENSG00000275004	ZNF280B	EFO_0000508	Family history of other specific disorders	genetic, familial or congenital disease	0.663867	0
ENSG00000104879	CKM	EFO_0009188	Red blood cell (erythrocyte) distribution width	measurement	0.512534	0
ENSG00000204438	GPANK1	HP_0000790	Hematuria	phenotype	0.521125	0
ENSG00000127948	POR	EFO_0004531	Urate levels (UKB data field 30880) (Gene-based burden)	measurement	0.512523	0
ENSG00000165819	METTL3	EFO_0000508	Family history of other specific disorders	genetic, familial or congenital disease	0.663134	0
ENSG00000244682	FCGR2C	EFO_0004308	Decreased white blood cell count	measurement	0.54935	0
ENSG00000142166	IFNAR1	EFO_0007985	Platelet crit	measurement	0.512532	1
ENSG00000030066	NUP160	EFO_0007990	Neutrophill percentage	measurement	0.512523	0
ENSG00000089163	SIRT4	EFO_0007800	Trunk fat percentage	measurement	0.405373	0
ENSG00000141580	WDR45B	EFO_0004833	Neutrophill count	measurement	0.529159	0
ENSG00000141510	TP53	EFO_0002618	Pancreatic cancer	cell proliferation disorder	0.724353	0
ENSG00000184897	H1-10	EFO_0004532	Gamma glutamyltransferase levels (UKB data field 30730) (Gene-based burden)	measurement	0.565413	0
ENSG00000013016	EHD3	EFO_0009253	Immature reticulocyte fraction	measurement	0.520072	0
ENSG00000116285	ERRFI1	EFO_0004338	Weight, manual entry	measurement	0.558322	0
ENSG00000122483	CCDC18	EFO_0004339	Standing height	measurement	0.55923	0
ENSG00000104472	CHRAC1	MONDO_0005147	Probable type 1 diabetes (Gene-based burden)	pancreas disease	0.522072	0
ENSG00000150764	DIXDC1	EFO_0007788	Waist-to-hip ratio adjusted for body mass index	measurement	0.512515	0
ENSG00000172247	C1QTNF4	EFO_0004527	Mean corpuscular haemoglobin	measurement	0.512529	0
ENSG00000157837	SPPL3	EFO_0009716	Relative age of first facial hair	measurement	0.545061	0
ENSG00000090530	P3H2	Orphanet_98619			0.644576	0
ENSG00000235109	ZSCAN31	EFO_0003898	Ankylosing spondylitis	musculoskeletal or connective tissue disease	0.607099	0
ENSG00000117984	CTSD	EFO_0003144	Heart failure nos	cardiovascular disease	0.522077	0
ENSG00000162994	CLHC1	EFO_0000508	Family history of other specific disorders	genetic, familial or congenital disease	0.694571	0
ENSG00000113319	RASGRF2	EFO_0003923	Heel bone mineral density (bmd) t-score, automated (right)	measurement	0.481048	0
ENSG00000168769	TET2	EFO_0007987	DNA methylation-estimated granulocyte proportions	measurement	0.555215	0
ENSG00000087077	TRIP6	EFO_0008111	No | surgery/amputation of toe or leg	measurement	0.555352	0
ENSG00000173338	KCNK7	EFO_0007986	Reticulocyte count	measurement	0.480945	0
ENSG00000176170	SPHK1	EFO_0004587	Lymphocyte count	measurement	0.474883	0
ENSG00000010610	CD4	EFO_0007937	Serum levels of protein IRF6	measurement	0.575087	1
ENSG00000153443	UBALD1	EFO_0004530	Triglyceride levels	measurement	0.512555	0
ENSG00000161405	IKZF3	EFO_0004574	Total cholesterol levels	measurement	0.54508	0
ENSG00000188428	BLOC1S5	EFO_0004527	Mean corpuscular haemoglobin	measurement	0.545076	0
ENSG00000132763	MMACHC	EFO_0007986	Reticulocyte count	measurement	0.479908	0
ENSG00000148842	CNNM2	EFO_0009596	Tense / 'highly strung'	measurement	0.520074	0
ENSG00000178951	ZBTB7A	EFO_0005409	Trunk predicted mass	measurement	0.449435	0
ENSG00000158113	LRRC43	EFO_0007800	Trunk fat percentage	measurement	0.502571	0
ENSG00000178904	DPY19L3	EFO_0003761	Depression	nervous system disease	0.512535	0
ENSG00000204536	CCHCR1	EFO_0009546	Other disorders of eye and adnexa	disease of visual system	0.541873	0
ENSG00000171552	BCL2L1	EFO_0004314	Forced expiratory volume in 1-second (fev1)	measurement	0.542412	0
ENSG00000108861	DUSP3	EFO_0004339	Standing height	measurement	0.512517	0
ENSG00000090621	PABPC4	EFO_0009188	Red blood cell (erythrocyte) distribution width	measurement	0.54916	0
ENSG00000115267	IFIH1	EFO_0004705	Acquired hypothyroidism	endocrine system disease	0.513259	0
ENSG00000205213	LGR4	EFO_0004842	Eosinophill count	measurement	0.512521	0
ENSG00000184305	CCSER1	EFO_0009805	Whole body water mass	measurement	0.573759	0
ENSG00000143409	MINDY1	EFO_0004696	Serum levels of protein SHBG	measurement	0.512551	0
ENSG00000101019	UQCC1	EFO_0004312	Forced vital capacity (fvc)	measurement	0.479685	0
ENSG00000169994	MYO7B	EFO_0004612	High-density lipoprotein 3 cholesterol levels	measurement	0.53751	0
ENSG00000147889	CDKN2A	EFO_0009188	Red blood cell (erythrocyte) distribution width	measurement	0.512529	0
ENSG00000130203	APOE	EFO_0005774	ICD10 G93: Other disorders of brain (Gene-based burden)	nervous system disease	0.548468	0
ENSG00000168264	IRF2BP2	EFO_0004908	Testosterone to estradiol ratio	measurement	0.565372	0
ENSG00000115828	QPCT	EFO_0004305	Nucleated red blood cell count	measurement	0.51253	0
ENSG00000143322	ABL2	EFO_0004528	Mean corpuscular haemoglobin concentration	measurement	0.512557	0
ENSG00000163602	RYBP	EFO_0004312	Forced vital capacity (fvc)	measurement	0.5088	0
ENSG00000182196	ARL6IP4	EFO_0007991	Eosinophill percentage	measurement	0.545071	0
ENSG00000204435	CSNK2B	EFO_0003898	Ankylosing spondylitis	musculoskeletal or connective tissue disease	0.439659	0
ENSG00000156510	HKDC1	EFO_0007993	Lymphocyte percentage	measurement	0.545189	0
ENSG00000154127	UBASH3B	EFO_0004736	Aspartate aminotransferase levels (UKB data field 30650) (Gene-based burden)	measurement	0.512526	0
ENSG00000213366	GSTM2	MONDO_0001187	Cancer of bladder	cell proliferation disorder	0.512566	0
ENSG00000159596	TMEM69	EFO_0007985	Platelet crit	measurement	0.523891	0
ENSG00000127415	IDUA	EFO_1000786	ICD10 M16: Osteoarthritis of hip (Gene-based burden)	musculoskeletal or connective tissue disease	0.573805	0
ENSG00000203908	KHDC3L	EFO_1000298	Hydatidiform mole	cell proliferation disorder	0.683107	0
ENSG00000242574	HLA-DMB	EFO_0000685	Rheumatoid arthritis	musculoskeletal or connective tissue disease	0.208773	0
ENSG00000117148	ACTL8	EFO_0000508	Family history of other specific disorders	genetic, familial or congenital disease	0.677715	0
ENSG00000186635	ARAP1	EFO_0004735	Alanine aminotransferase levels (UKB data field 30620) (Gene-based burden)	measurement	0.512547	0
ENSG00000011114	BTBD7	EFO_0005409	Trunk predicted mass	measurement	0.545122	0
ENSG00000123575	FAM199X	EFO_0000508	Family history of other specific disorders	genetic, familial or congenital disease	0.671841	0
ENSG00000100985	MMP9	EFO_0004309	Platelet count	measurement	0.512717	0
ENSG00000179023	KLHDC7A	HP_0012803	Anisometropia - started wearing glasses or contacts before 40 (Gene-based burden)	phenotype	0.55972	0
ENSG00000141096	DPEP3	EFO_0004574	Total cholesterol levels	measurement	0.51254	0
ENSG00000175463	TBC1D10C	EFO_0004611	Low density lipoprotein cholesterol levels	measurement	0.483188	0
ENSG00000173818	ENDOV	EFO_0000508	Family history of other specific disorders	genetic, familial or congenital disease	0.680528	0
ENSG00000112195	TREML2	EFO_0010700	High light scatter reticulocyte percentage (UKB data field 30290) (Gene-based burden)	measurement	0.548337	0
ENSG00000161642	ZNF385A	EFO_0000508	Family history of other specific disorders	genetic, familial or congenital disease	0.663352	0
ENSG00000010704	HFE	EFO_0009188	Red blood cell (erythrocyte) distribution width	measurement	0.511936	0
ENSG00000130429	ARPC1B	MONDO_0015131			0.694146	0
ENSG00000100413	POLR3H	EFO_0004318	Previously smoked cigarettes on most/all days	biological process	0.558107	0
ENSG00000110243	APOA5	EFO_0004614	Apolipoprotein A levels	measurement	0.492204	0
ENSG00000205639	MFSD2B	EFO_0004526	Mean corpuscular volume	measurement	0.551106	0
ENSG00000179912	R3HDM2	EFO_0004612	High-density lipoprotein 3 cholesterol levels	measurement	0.558055	0
ENSG00000099381	SETD1A	EFO_0009589	Number of things worried about during worst period of anxiety	measurement	0.506076	0
ENSG00000113595	TRIM23	EFO_0010700	High light scatter reticulocyte percentage (UKB data field 30290) (Gene-based burden)	measurement	0.529652	0
ENSG00000165689	ENTR1	EFO_0007989	Monocyte percentage	measurement	0.474245	0
ENSG00000239697	TNFSF12	EFO_0004627	IGF 1 (UKB data field 30770) (Gene-based burden)	measurement	0.454688	0
ENSG00000064651	SLC12A2	HP_0002619	Varicose veins of lower extremity, symptomtic	phenotype	0.439054	0
ENSG00000149600	COMMD7	EFO_0007993	Lymphocyte percentage	measurement	0.48038	0
ENSG00000164692	COL1A2	MONDO_0019019			0.65677	1
ENSG00000196460	RFX8	EFO_0004535	Serum levels of protein ALB	measurement	0.512522	0
ENSG00000145284	SCD5	EFO_0004526	Mean corpuscular volume	measurement	0.512519	0
ENSG00000146676	PURB	EFO_0004348	Hematocrit	measurement	0.512563	0
ENSG00000175946	KLHL38	EFO_0004339	Standing height	measurement	0.522025	0
ENSG00000007866	TEAD3	EFO_0004842	Eosinophill count	measurement	0.558094	0
ENSG00000140521	POLG	EFO_0000508	Family history of other specific disorders	genetic, familial or congenital disease	0.707132	0
ENSG00000178425	NT5DC1	EFO_0004531	Urate levels (UKB data field 30880) (Gene-based burden)	measurement	0.517319	0
ENSG00000165406	MARCHF8	EFO_0004612	High-density lipoprotein 3 cholesterol levels	measurement	0.512546	0
ENSG00000198589	LRBA	EFO_0007989	Monocyte percentage	measurement	0.565376	0
ENSG00000169241	SLC50A1	EFO_0004736	Aspartate aminotransferase levels (UKB data field 30650) (Gene-based burden)	measurement	0.55799	0
ENSG00000175634	RPS6KB2	EFO_0004614	Apolipoprotein A levels	measurement	0.520067	0
ENSG00000259075	POC1B-GALNT4	EFO_0004325	High blood pressure | vascular/heart problems diagnosed by doctor	measurement	0.51255	0
ENSG00000151929	BAG3	EFO_0000407	ICD10 I42.0: Dilated cardiomyopathy (Gene-based burden)	cardiovascular disease	0.804141	0
ENSG00000185900	POMK	MONDO_0014101			0.645856	0
ENSG00000234745	HLA-B	EFO_0004339	Standing height	measurement	0.417902	0
ENSG00000077380	DYNC1I2	EFO_0006336	Diastolic blood pressure, manual reading	measurement	0.573072	0
ENSG00000167074	TEF	EFO_0004705	Acquired hypothyroidism	endocrine system disease	0.512516	0
ENSG00000184381	PLA2G6	EFO_0004735	Alanine aminotransferase levels (UKB data field 30620) (Gene-based burden)	measurement	0.512518	0
ENSG00000162437	RAVER2	EFO_0004535	Serum levels of protein ALB	measurement	0.529143	0
ENSG00000204632	HLA-G	MONDO_0005301	ICD10 G35: Multiple sclerosis (Gene-based burden)	immune system disease	0.466429	0
ENSG00000132155	RAF1	EFO_0009188	Red blood cell (erythrocyte) distribution width	measurement	0.574245	1
ENSG00000129990	SYT5	EFO_0007986	Reticulocyte count	measurement	0.452449	0
ENSG00000115816	CEBPZ	EFO_0004532	Gamma glutamyltransferase levels (UKB data field 30730) (Gene-based burden)	measurement	0.512541	0
ENSG00000112769	LAMA4	EFO_0000318	Other cardiomyopathy	cardiovascular disease	0.761964	1
ENSG00000088826	SMOX	EFO_0007988	White blood cell count	measurement	0.512527	0
ENSG00000143919	CAMKMT	EFO_0008111	No | surgery/amputation of toe or leg	measurement	0.537517	0
ENSG00000167034	NKX3-1	EFO_0007986	Reticulocyte count	measurement	0.529181	0
ENSG00000141293	SKAP1	EFO_0005093	Hip circumference	measurement	0.595871	0
ENSG00000154319	FAM167A	EFO_0004514	Heel quantitative ultrasound index (qui), direct entry (right)	measurement	0.547305	0
ENSG00000270806	C17orf50	EFO_0010700	High light scatter reticulocyte percentage (UKB data field 30290) (Gene-based burden)	measurement	0.449743	0
ENSG00000175220	ARHGAP1	EFO_0007989	Monocyte percentage	measurement	0.514281	0
ENSG00000116161	CACYBP	EFO_0009596	Tense / 'highly strung'	measurement	0.545149	0
ENSG00000125741	OPA3	EFO_0004570	Total bilirubin levels (UKB data field 30840) (Gene-based burden)	measurement	0.512534	0
ENSG00000196072	BLOC1S2	EFO_0004530	Triglyceride levels	measurement	0.534686	0
ENSG00000019169	MARCO	EFO_0004535	Serum levels of protein ALB	measurement	0.529177	0
ENSG00000108946	PRKAR1A	EFO_0004570	Total bilirubin levels (UKB data field 30840) (Gene-based burden)	measurement	0.512543	0
ENSG00000067113	PLPP1	EFO_0004532	Gamma glutamyltransferase levels (UKB data field 30730) (Gene-based burden)	measurement	0.512539	0
ENSG00000177476	OR2G3	EFO_0010701	Mean reticulocyte volume (UKB data field 30260) (Gene-based burden)	measurement	0.450127	0
ENSG00000114013	CD86	EFO_0008111	No | surgery/amputation of toe or leg	measurement	0.545036	1
ENSG00000164068	RNF123	EFO_0004308	Decreased white blood cell count	measurement	0.558302	0
ENSG00000114302	PRKAR2A	EFO_0004528	Mean corpuscular haemoglobin concentration	measurement	0.556906	0
ENSG00000130164	LDLR	HP_0003124	Hypercholesterolemia	phenotype	0.612431	0
ENSG00000115211	EIF2B4	EFO_0004530	Triglyceride levels	measurement	0.555612	0
ENSG00000180376	CCDC66	EFO_0004314	Forced expiratory volume in 1-second (fev1)	measurement	0.512522	0
ENSG00000156261	CCT8	EFO_0004612	High-density lipoprotein 3 cholesterol levels	measurement	0.545103	0
ENSG00000100813	ACIN1	EFO_0009389	Sum eosinophil basophil counts	measurement	0.52212	0
ENSG00000132591	ERAL1	EFO_0007978	Red blood cell count	measurement	0.540673	0
ENSG00000160111	CPAMD8	EFO_0004980	Appendicular lean mass	measurement	0.512575	0
ENSG00000105538	RASIP1	MONDO_0005147	Probable type 1 diabetes (Gene-based burden)	pancreas disease	0.564765	0
ENSG00000179163	FUCA1	EFO_0004527	Mean corpuscular haemoglobin	measurement	0.533777	0
ENSG00000128731	HERC2	EFO_0003958	Childhood sunburn occasions	integumentary system disease	0.553178	0
ENSG00000197256	KANK2	EFO_0009188	Red blood cell (erythrocyte) distribution width	measurement	0.533552	0
ENSG00000206474	OR10C1	EFO_0000701	Degenerative skin conditions and other dermatoses	integumentary system disease	0.521491	0
ENSG00000108784	NAGLU	EFO_0004584	Mean platelet (thrombocyte) volume	measurement	0.512546	0
ENSG00000167653	PSCA	MONDO_0004627	Duodenitis	gastrointestinal disease	0.56391	0
ENSG00000177981	ASB8	EFO_0000508	Family history of other specific disorders	genetic, familial or congenital disease	0.695671	0
ENSG00000007202	BLTP2	EFO_0004527	Mean corpuscular haemoglobin	measurement	0.573725	0
ENSG00000178773	CPNE7	EFO_0004526	Mean corpuscular volume	measurement	0.51254	0
ENSG00000130734	ATG4D	EFO_0007010	Interpolated age of participant when cancer first diagnosed	measurement	0.450583	0
ENSG00000174607	UGT8	EFO_0010972	Serum phosphate levels	measurement	0.52194	0
ENSG00000187689	AMTN	EFO_0000508	Family history of other specific disorders	genetic, familial or congenital disease	0.663161	0
ENSG00000149923	PPP4C	EFO_0004348	Hematocrit	measurement	0.558249	0
ENSG00000156860	FBRS	EFO_0002609	Juvenile rheumatoid arthritis	musculoskeletal or connective tissue disease	0.583888	0
ENSG00000103549	RNF40	EFO_0000537	Hypertension	cardiovascular disease	0.573113	0
ENSG00000165689	ENTR1	EFO_0004305	Nucleated red blood cell count	measurement	0.512544	0
ENSG00000164062	APEH	EFO_0004309	Platelet count	measurement	0.545093	0
ENSG00000185829	ARL17A	EFO_0005409	Trunk predicted mass	measurement	0.573605	0
ENSG00000204256	BRD2	EFO_0000589	ICD10 E89: Postprocedural endocrine and metabolic complications and disorders, not elsewhere classified (Gene-based burden)	Uncategorised	0.498581	0
ENSG00000213923	CSNK1E	EFO_0004614	Apolipoprotein A levels	measurement	0.512555	1
ENSG00000213906	LTB4R2	EFO_0004980	Appendicular lean mass	measurement	0.512528	0
ENSG00000120262	CCDC170	HP_0400007	"Excessive, freguent and irrelgular menstruation"	phenotype	0.589665	0
ENSG00000104388	RAB2A	EFO_0004527	Mean corpuscular haemoglobin	measurement	0.512548	0
ENSG00000151148	UBE3B	EFO_0007660	Neuroticism conditioned on self-rated math ability (multi-trait conditioning and joint analysis)	measurement	0.51428	0
ENSG00000126583	PRKCG	MONDO_0011540			0.727098	1
ENSG00000126934	MAP2K2	EFO_1001502			0.692724	1
ENSG00000198892	SHISA4	EFO_0005093	Hip circumference	measurement	0.558373	0
ENSG00000182040	USH1G	MONDO_0019501			0.6903	0
ENSG00000103507	BCKDK	EFO_0004778	Overall health rating	Uncategorised	0.531079	0
ENSG00000148655	LRMDA	EFO_0004627	IGF 1 (UKB data field 30770) (Gene-based burden)	measurement	0.512522	0
ENSG00000110536	PTPMT1	EFO_0004995	Trunk fat-free mass	measurement	0.589634	0
ENSG00000162444	RBP7	EFO_0004587	Lymphocyte count	measurement	0.520038	0
ENSG00000180155	LYNX1	EFO_0000537	Hypertension	cardiovascular disease	0.522045	0
ENSG00000092531	SNAP23	EFO_0000508	Family history of other specific disorders	genetic, familial or congenital disease	0.663218	0
ENSG00000127578	WFIKKN1	EFO_0010700	High light scatter reticulocyte percentage (UKB data field 30290) (Gene-based burden)	measurement	0.550207	0
ENSG00000143224	PPOX	EFO_0004526	Mean corpuscular volume	measurement	0.512554	0
ENSG00000161921	CXCL16	EFO_0007993	Lymphocyte percentage	measurement	0.468684	0
ENSG00000086598	TMED2	EFO_0007986	Reticulocyte count	measurement	0.512561	0
ENSG00000040487	SLC66A1	HP_0000836	Hypothyroidism/myxoedema | non-cancer illness code, self-reported	Uncategorised	0.522028	0
ENSG00000117593	DARS2	HP_0002166			0.694423	0
ENSG00000196358	NTNG2	EFO_0007800	Trunk fat percentage	measurement	0.573333	0
ENSG00000242950	ERVW-1	EFO_0004995	Trunk fat-free mass	measurement	0.492091	0
ENSG00000167034	NKX3-1	EFO_0007355	Cancer of other male genital organs (PheCode 187)	cell proliferation disorder	0.57302	0
ENSG00000146830	GIGYF1	EFO_0006336	Diastolic blood pressure, manual reading	measurement	0.545168	0
ENSG00000174529	TMEM81	EFO_0004527	Mean corpuscular haemoglobin	measurement	0.449156	0
ENSG00000138109	CYP2C9	EFO_0004587	Lymphocyte count	measurement	0.451831	0
ENSG00000032444	PNPLA6	MONDO_0010152			0.652344	0
ENSG00000140400	MAN2C1	EFO_0010130	Accelerometer study data quality, good wear time (UKB data field 90015)	phenotype	0.529159	0
ENSG00000149308	NPAT	EFO_0007985	Platelet crit	measurement	0.529438	0
ENSG00000166046	TCP11L2	EFO_0004339	Standing height	measurement	0.51253	0
ENSG00000174718	RESF1	EFO_0010972	Serum phosphate levels	measurement	0.512535	0
ENSG00000132294	EFR3A	EFO_0000508	Family history of other specific disorders	genetic, familial or congenital disease	0.692163	0
ENSG00000161395	PGAP3	EFO_0003911	Atrial fibrillation and flutter	cardiovascular disease	0.589586	0
ENSG00000119638	NEK9	EFO_0004614	Apolipoprotein A levels	measurement	0.51256	0
ENSG00000169957	ZNF768	EFO_0004532	Gamma glutamyltransferase levels (UKB data field 30730) (Gene-based burden)	measurement	0.56352	0
ENSG00000156603	MED19	EFO_0007978	Red blood cell count	measurement	0.51252	0
ENSG00000164062	APEH	EFO_0004247	Mood disorders	nervous system disease	0.556251	0
ENSG00000136688	IL36G	EFO_0004570	Total bilirubin levels (UKB data field 30840) (Gene-based burden)	measurement	0.547702	0
ENSG00000231852	CYP21A2	EFO_0003767	Inflammatory bowel disease and other gastroenteritis and colitis	gastrointestinal disease	0.397179	0
ENSG00000030582	GRN	EFO_0007997	Granulocyte percentage of myeloid white cells	measurement	0.520072	0
ENSG00000239697	TNFSF12	EFO_0004509	Hemoglobin [conditional]	measurement	0.5292	0
ENSG00000105246	EBI3	EFO_0007937	Serum levels of protein IRF6	measurement	0.442379	0
ENSG00000213445	SIPA1	EFO_0004617	Cystatin C levels (UKB data field 30720) (Gene-based burden)	measurement	0.558054	0
ENSG00000172803	SNX32	EFO_0009819	Comparative body size at age 10	Uncategorised	0.52474	0
ENSG00000162104	ADCY9	EFO_0007989	Monocyte percentage	measurement	0.520053	0
ENSG00000107796	ACTA2	EFO_1001986	Other acquired musculoskeletal deformity	musculoskeletal or connective tissue disease	0.699015	0
ENSG00000084463	WBP11	EFO_0009805	Whole body water mass	measurement	0.558173	0
ENSG00000183077	AFMID	EFO_0007986	Reticulocyte count	measurement	0.512535	0
ENSG00000100138	SNU13	EFO_0005409	Trunk predicted mass	measurement	0.522132	0
ENSG00000179344	HLA-DQB1	EFO_0009459	Rheumatoid arthritis (ACPA-positive)	musculoskeletal or connective tissue disease	0.395766	0
ENSG00000092054	MYH7	MONDO_0018889			0.706067	1
ENSG00000135414	GDF11	EFO_0004587	Lymphocyte count	measurement	0.545184	0
ENSG00000104899	AMH	EFO_0000508	Family history of other specific disorders	genetic, familial or congenital disease	0.699327	0
ENSG00000166816	LDHD	EFO_0004339	Standing height	measurement	0.47927	0
ENSG00000283930	PLD5P1	EFO_0004305	Nucleated red blood cell count	measurement	0.529176	0
ENSG00000155545	MIER3	EFO_0004530	Triglyceride levels	measurement	0.512532	0
ENSG00000084676	NCOA1	EFO_0000508	Family history of other specific disorders	genetic, familial or congenital disease	0.733847	0
ENSG00000157992	KRTCAP3	EFO_0007990	Neutrophill percentage	measurement	0.512533	0
ENSG00000160014	CALM3	MONDO_0032915			0.699042	0
ENSG00000102393	GLA	EFO_0000538	Other hypertrophic cardiomyopathy	cardiovascular disease	0.694306	1
ENSG00000110025	SNX15	EFO_0000508	Family history of other specific disorders	genetic, familial or congenital disease	0.663428	0
ENSG00000153037	SRP19	EFO_0011011	Sitting height	measurement	0.530196	0
ENSG00000184076	UQCR10	EFO_0004468	ICD10 R73: Elevated blood glucose level (Gene-based burden)	measurement	0.573229	0
ENSG00000123243	ITIH5	EFO_0004612	High-density lipoprotein 3 cholesterol levels	measurement	0.490994	0
ENSG00000165244	ZNF367	EFO_0008354	Number of incorrect matches in round	measurement	0.512561	0
ENSG00000145833	DDX46	EFO_0000508	Family history of other specific disorders	genetic, familial or congenital disease	0.670896	0
ENSG00000174007	CEP19	EFO_0005090	Basophill count	measurement	0.512533	0
ENSG00000155926	SLA	EFO_0004705	Acquired hypothyroidism	endocrine system disease	0.511412	0
ENSG00000131899	LLGL1	EFO_0004509	Hemoglobin [conditional]	measurement	0.512565	0
ENSG00000139219	COL2A1	MONDO_0008476			0.725059	1
ENSG00000070808	CAMK2A	EFO_0009165			0.70654	0
ENSG00000182264	IZUMO1	EFO_0000508	Family history of other specific disorders	genetic, familial or congenital disease	0.67126	0
ENSG00000198865	CCDC152	EFO_0004627	IGF 1 (UKB data field 30770) (Gene-based burden)	measurement	0.464067	0
ENSG00000188641	DPYD	EFO_0009597	Suffer from nerves (UKB data field 2010) (Gene-based burden)	measurement	0.529163	0
ENSG00000198707	CEP290	HP_0001320			0.688932	0
ENSG00000078804	TP53INP2	EFO_0004735	Alanine aminotransferase levels (UKB data field 30620) (Gene-based burden)	measurement	0.545085	0
ENSG00000176845	METRNL	EFO_0004541	Glycated haemoglobin HbA1c levels adjusted for BMI	measurement	0.522135	0
ENSG00000100813	ACIN1	EFO_0007991	Eosinophill percentage	measurement	0.522092	0
ENSG00000104763	ASAH1	EFO_0004526	Mean corpuscular volume	measurement	0.512534	0
ENSG00000182568	SATB1	EFO_0000384	Regional enteritis	gastrointestinal disease	0.574823	0
ENSG00000205832	C16orf96	EFO_0007988	White blood cell count	measurement	0.512527	0
ENSG00000150401	DCUN1D2	EFO_0004526	Mean corpuscular volume	measurement	0.512556	0
ENSG00000179933	C14orf119	EFO_0007777	Basal metabolic rate	measurement	0.521356	0
ENSG00000140853	NLRC5	EFO_0008291	Stem cell factor levels	measurement	0.52203	0
ENSG00000183172	SMDT1	EFO_0004908	Testosterone to estradiol ratio	measurement	0.529195	0
ENSG00000103226	NOMO3	EFO_0007937	Serum levels of protein IRF6	measurement	0.522409	0
ENSG00000095794	CREM	EFO_0007978	Red blood cell count	measurement	0.512529	0
ENSG00000162676	GFI1	EFO_0007997	Granulocyte percentage of myeloid white cells	measurement	0.522071	0
ENSG00000100823	APEX1	EFO_0010503	Inosine levels	measurement	0.558143	0
ENSG00000103326	CAPN15	EFO_0004309	Platelet count	measurement	0.522062	0
ENSG00000132581	SDF2	EFO_0005918	Osteoprotegerin levels	measurement	0.477522	0
ENSG00000117411	B4GALT2	EFO_0008354	Number of incorrect matches in round	measurement	0.512553	0
ENSG00000163041	H3-3A	EFO_0009270	Heel bone mineral density (bmd) t-score, automated	measurement	0.512547	0
ENSG00000203780	FANK1	EFO_0007978	Red blood cell count	measurement	0.537507	0
ENSG00000100462	PRMT5	EFO_0004842	Eosinophill count	measurement	0.529186	0
ENSG00000204386	NEU1	EFO_0000400	Diabetes mellitus	pancreas disease	0.344012	0
ENSG00000157653	C9orf43	EFO_0004348	Hematocrit	measurement	0.454922	0
ENSG00000173757	STAT5B	MONDO_0043839	Mouth ulcers | mouth/teeth dental problems	injury, poisoning or other complication	0.522087	0
ENSG00000091831	ESR1	EFO_0004536	Serum levels of protein TBP	measurement	0.512534	1
ENSG00000155016	CYP2U1	EFO_0004980	Appendicular lean mass	measurement	0.559504	0
ENSG00000112812	PRSS16	EFO_0009351	Varicella zoster virus glycoproteins E and I antibody levels	measurement	0.573061	0
ENSG00000156515	HK1	EFO_0004833	Neutrophill count	measurement	0.561061	0
ENSG00000100263	RHBDD3	EFO_0000508	Family history of other specific disorders	genetic, familial or congenital disease	0.687445	0
ENSG00000131873	CHSY1	EFO_0007997	Granulocyte percentage of myeloid white cells	measurement	0.512523	0
ENSG00000134571	MYBPC3	EFO_0004337	Antonym | fi11	biological process	0.449397	0
ENSG00000185482	STAC3	EFO_0009188	Red blood cell (erythrocyte) distribution width	measurement	0.545108	0
ENSG00000111897	SERINC1	EFO_0010915	Heat shock 27 kDa protein levels	measurement	0.522193	0
ENSG00000175643	RMI2	EFO_1001486	Primary biliary cirrhosis	cell proliferation disorder	0.440396	0
ENSG00000197136	PCNX3	EFO_0010700	High light scatter reticulocyte percentage (UKB data field 30290) (Gene-based burden)	measurement	0.450047	0
ENSG00000125730	C3	EFO_0004736	Aspartate aminotransferase levels (UKB data field 30650) (Gene-based burden)	measurement	0.469822	1
ENSG00000141664	ZCCHC2	EFO_0007988	White blood cell count	measurement	0.512552	0
ENSG00000160183	TMPRSS3	EFO_0007010	Interpolated age of participant when cancer first diagnosed	measurement	0.558232	0
ENSG00000205238	SPDYE2	MONDO_0005148	Type 2 diabetes	pancreas disease	0.473333	0
ENSG00000179889	PDXDC1	EFO_0004995	Trunk fat-free mass	measurement	0.450501	0
ENSG00000111540	RAB5B	MONDO_0024623	Ear-nose-throat disorder	Uncategorised	0.520049	0
ENSG00000141401	IMPA2	EFO_0007986	Reticulocyte count	measurement	0.529159	0
ENSG00000135636	DYSF	EFO_0004736	Aspartate aminotransferase levels (UKB data field 30650) (Gene-based burden)	measurement	0.512517	0
ENSG00000108774	RAB5C	EFO_0004627	IGF 1 (UKB data field 30770) (Gene-based burden)	measurement	0.512528	0
ENSG00000135100	HNF1A	EFO_0000400	Diabetes mellitus	pancreas disease	0.472741	0
ENSG00000183579	ZNRF3	EFO_0007986	Reticulocyte count	measurement	0.558347	0
ENSG00000100154	TTC28	EFO_0004509	Hemoglobin [conditional]	measurement	0.512524	0
ENSG00000170291	ELP5	EFO_0009188	Red blood cell (erythrocyte) distribution width	measurement	0.558336	0
ENSG00000170027	YWHAG	EFO_0007937	Serum levels of protein IRF6	measurement	0.512533	0
ENSG00000204536	CCHCR1	HP_0003040	Other arthropathies	phenotype	0.412777	0
ENSG00000146243	IRAK1BP1	EFO_0004627	IGF 1 (UKB data field 30770) (Gene-based burden)	measurement	0.533737	0
ENSG00000213676	ATF6B	MONDO_0004880	Less frequent bowel movements when abdominal discomfort pain started - 504 Always (UKB data field 21030) (Gene-based burden)	gastrointestinal disease	0.521458	0
ENSG00000111817	DSE	MONDO_0011142			0.719758	0
ENSG00000205609	EIF3CL	EFO_0010130	Accelerometer study data quality, good wear time (UKB data field 90015)	phenotype	0.529145	0
ENSG00000204634	TBC1D8	MONDO_0005041			0.565383	0
ENSG00000105889	STEAP1B	EFO_0004842	Eosinophill count	measurement	0.455237	0
ENSG00000072201	LNX1	EFO_0004612	High-density lipoprotein 3 cholesterol levels	measurement	0.512546	0
ENSG00000021488	SLC7A9	EFO_0004541	Glycated haemoglobin HbA1c levels adjusted for BMI	measurement	0.522046	0
ENSG00000106261	ZKSCAN1	EFO_0004833	Neutrophill count	measurement	0.558141	0
ENSG00000145623	OSMR	EFO_0004509	Hemoglobin [conditional]	measurement	0.470339	0
ENSG00000141854	MISP3	EFO_0010700	High light scatter reticulocyte percentage (UKB data field 30290) (Gene-based burden)	measurement	0.520045	0
ENSG00000158792	SPATA2L	EFO_0007986	Reticulocyte count	measurement	0.545129	0
ENSG00000141524	TMC6	EFO_0007986	Reticulocyte count	measurement	0.472802	0
ENSG00000159592	GPBP1L1	EFO_0004541	Glycated haemoglobin HbA1c levels adjusted for BMI	measurement	0.558146	0
ENSG00000139624	CERS5	EFO_0004612	High-density lipoprotein 3 cholesterol levels	measurement	0.512528	0
ENSG00000173442	EHBP1L1	EFO_0004614	Apolipoprotein A levels	measurement	0.565417	0
ENSG00000198734	F5	EFO_0009315			0.42907	1
ENSG00000254087	LYN	EFO_0004587	Lymphocyte count	measurement	0.531086	1
ENSG00000204590	GNL1	MONDO_0004979	Asthma	respiratory or thoracic disease	0.556419	0
ENSG00000118271	TTR	HP_0001626	Symptoms and signs involving the circulatory and respiratory systems	respiratory or thoracic disease	0.677434	1
ENSG00000127928	GNGT1	EFO_0008003	Antipsychotic drug-induced QTc interval change in schizophrenia	measurement	0.455959	0
ENSG00000166275	BORCS7	EFO_0009749	Age first had sexual intercourse	measurement	0.529204	0
ENSG00000101440	ASIP	MONDO_0002898	Secondary malignant neoplasm of skin	cell proliferation disorder	0.513962	0
ENSG00000110492	MDK	EFO_0000537	Hypertension	cardiovascular disease	0.287486	0
ENSG00000197124	ZNF682	EFO_0007985	Platelet crit	measurement	0.512557	0
ENSG00000241755	IGKV1-9	EFO_0004533	Alkaline phosphatase levels (UKB data field 30610) (Gene-based burden)	measurement	0.510511	0
ENSG00000131899	LLGL1	EFO_0004617	Cystatin C levels (UKB data field 30720) (Gene-based burden)	measurement	0.529161	0
ENSG00000154102	C16orf74	EFO_0004308	Decreased white blood cell count	measurement	0.512531	0
ENSG00000182050	MGAT4C	EFO_0000508	Family history of other specific disorders	genetic, familial or congenital disease	0.674465	0
ENSG00000115084	SLC35F5	EFO_0007989	Monocyte percentage	measurement	0.512573	0
ENSG00000115993	TRAK2	EFO_0004735	Alanine aminotransferase levels (UKB data field 30620) (Gene-based burden)	measurement	0.549348	0
ENSG00000140497	SCAMP2	EFO_0007997	Granulocyte percentage of myeloid white cells	measurement	0.53751	0
ENSG00000099957	P2RX6	EFO_0000508	Family history of other specific disorders	genetic, familial or congenital disease	0.67017	0
ENSG00000132170	PPARG	EFO_0000508	Family history of other specific disorders	genetic, familial or congenital disease	0.663835	1
ENSG00000134852	CLOCK	EFO_0007978	Red blood cell count	measurement	0.529186	0
ENSG00000172380	GNG12	EFO_0004247	Mood disorders	nervous system disease	0.512524	0
ENSG00000196655	TRAPPC4	Orphanet_364			0.64763	0
ENSG00000242574	HLA-DMB	EFO_0007937	Serum levels of protein IRF6	measurement	0.534098	0
ENSG00000204590	GNL1	EFO_0007988	White blood cell count	measurement	0.457527	0
ENSG00000131979	GCH1	EFO_0004587	Lymphocyte count	measurement	0.512534	0
ENSG00000139597	N4BP2L1	EFO_0004995	Trunk fat-free mass	measurement	0.550637	0
ENSG00000079459	FDFT1	EFO_0004705	Acquired hypothyroidism	endocrine system disease	0.524793	0
ENSG00000073060	SCARB1	EFO_0004833	Neutrophill count	measurement	0.530058	0
ENSG00000152253	SPC25	EFO_0004533	Alkaline phosphatase levels (UKB data field 30610) (Gene-based burden)	measurement	0.477207	0
ENSG00000120129	DUSP1	EFO_0004339	Standing height	measurement	0.449989	0
ENSG00000204267	TAP2	EFO_0000508	Family history of other specific disorders	genetic, familial or congenital disease	0.729765	0
ENSG00000101400	SNTA1	EFO_0005409	Trunk predicted mass	measurement	0.605234	0
ENSG00000148848	ADAM12	EFO_0000508	Family history of other specific disorders	genetic, familial or congenital disease	0.696213	0
ENSG00000171490	RSL1D1	EFO_0003922	Had menopause	phenotype	0.452136	0
ENSG00000108349	CASC3	EFO_0000384	Regional enteritis	gastrointestinal disease	0.510876	0
ENSG00000105369	CD79A	EFO_0004980	Appendicular lean mass	measurement	0.549352	0
ENSG00000136448	NMT1	EFO_0011011	Sitting height	measurement	0.522075	0
ENSG00000103549	RNF40	HP_0003124	Hypercholesterolemia	phenotype	0.522063	0
ENSG00000108774	RAB5C	EFO_1001055	Hypothyroidism/myxoedema | non-cancer illness code, self-reported	Uncategorised	0.521112	0
ENSG00000104518	GSDMD	EFO_0007988	White blood cell count	measurement	0.512525	0
ENSG00000100106	TRIOBP	EFO_0007978	Red blood cell count	measurement	0.543142	0
ENSG00000117597	UTP25	EFO_0007800	Trunk fat percentage	measurement	0.450125	0
ENSG00000131748	STARD3	EFO_0004518	Creatinine levels (UKB data field 30700) (Gene-based burden)	measurement	0.522034	0
ENSG00000130813	SHFL	EFO_0004309	Platelet count	measurement	0.589612	0
ENSG00000130204	TOMM40	EFO_0001379	Other endocrine disorders	endocrine system disease	0.521185	0
ENSG00000244045	TMEM199	EFO_0004574	Total cholesterol levels	measurement	0.545116	0
ENSG00000164808	SPIDR	EFO_0005090	Basophill count	measurement	0.512562	0
ENSG00000241404	EGFL8	EFO_1001494	Psoriasis vulgaris	integumentary system disease	0.451966	0
ENSG00000118007	STAG1	MONDO_0030912			0.67698	0
ENSG00000114316	USP4	EFO_0007985	Platelet crit	measurement	0.51253	0
ENSG00000198832	SELENOM	EFO_0004314	Forced expiratory volume in 1-second (fev1)	measurement	0.512544	0
ENSG00000064652	SNX24	EFO_0004309	Platelet count	measurement	0.520035	0
ENSG00000114904	NEK4	EFO_0004309	Platelet count	measurement	0.52203	0
ENSG00000178038	ALS2CL	EFO_0004509	Hemoglobin [conditional]	measurement	0.51256	0
ENSG00000198945	L3MBTL3	EFO_0004627	IGF 1 (UKB data field 30770) (Gene-based burden)	measurement	0.529173	0
ENSG00000104774	MAN2B1	EFO_0007984	Platelet distribution width	measurement	0.529174	0
ENSG00000178342	KCNG2	EFO_0003948	Gerd	gastrointestinal disease	0.529214	1
ENSG00000132481	TRIM47	EFO_0007978	Red blood cell count	measurement	0.512526	0
ENSG00000141556	TBCD	MONDO_0009841			0.695434	0
ENSG00000119139	TJP2	EFO_0007978	Red blood cell count	measurement	0.512538	0
ENSG00000042062	RIPOR3	EFO_0004833	Neutrophill count	measurement	0.52005	0
ENSG00000132463	GRSF1	EFO_0009188	Red blood cell (erythrocyte) distribution width	measurement	0.514287	0
ENSG00000174080	CTSF	MONDO_0005178	Osteoarthritis	musculoskeletal or connective tissue disease	0.555118	0
ENSG00000165731	RET	Orphanet_140162			0.713486	1
ENSG00000152804	HHEX	EFO_0007788	Waist-to-hip ratio adjusted for body mass index	measurement	0.512516	0
ENSG00000119760	SUPT7L	EFO_0004530	Triglyceride levels	measurement	0.451913	0
ENSG00000137825	ITPKA	EFO_0007994	Neutrophil percentage of granulocytes	measurement	0.529202	0
ENSG00000156711	MAPK13	EFO_0009253	Immature reticulocyte fraction	measurement	0.51253	0
ENSG00000161533	ACOX1	EFO_0004833	Neutrophill count	measurement	0.545136	0
ENSG00000154917	RAB6B	EFO_0004305	Nucleated red blood cell count	measurement	0.520061	0
ENSG00000137411	VARS2	EFO_1000897	Type 1 diabetes with ketoacidosis (PheCode 250.11)	pancreas disease	0.545918	0
ENSG00000119048	UBE2B	EFO_0004309	Platelet count	measurement	0.522079	0
ENSG00000141447	OSBPL1A	EFO_0000508	Family history of other specific disorders	genetic, familial or congenital disease	0.694628	0
ENSG00000176994	SMCR8	EFO_0007985	Platelet crit	measurement	0.518851	0
ENSG00000213654	GPSM3	EFO_0000676	Psoriasis	integumentary system disease	0.218016	0
ENSG00000239779	WBP1	EFO_0009795	Urea levels (UKB data field 30670) (Gene-based burden)	measurement	0.560768	0
ENSG00000101104	PABPC1L	EFO_0004339	Standing height	measurement	0.589631	0
ENSG00000146112	PPP1R18	EFO_0007985	Platelet crit	measurement	0.478101	0
ENSG00000172725	CORO1B	EFO_0004527	Mean corpuscular haemoglobin	measurement	0.482973	0
ENSG00000173540	GMPPB	Orphanet_370953			0.703671	0
ENSG00000153815	CMIP	EFO_0007800	Trunk fat percentage	measurement	0.58959	0
ENSG00000073008	PVR	EFO_0007978	Red blood cell count	measurement	0.520074	0
ENSG00000143753	DEGS1	EFO_0004541	Glycated haemoglobin HbA1c levels adjusted for BMI	measurement	0.512541	0
ENSG00000140323	DISP2	EFO_1001460	Diverticulosis and diverticulitis	gastrointestinal disease	0.564498	0
ENSG00000163462	TRIM46	MONDO_0002866	Other diseases of stomach and duodenum	gastrointestinal disease	0.521153	0
ENSG00000116679	IVNS1ABP	EFO_0007997	Granulocyte percentage of myeloid white cells	measurement	0.512536	0
ENSG00000100842	EFS	EFO_0005763	Pulse pressure	measurement	0.450855	0
ENSG00000100243	CYB5R3	MONDO_0018963			0.680554	0
ENSG00000115942	ORC2	EFO_0007978	Red blood cell count	measurement	0.474024	0
ENSG00000144028	SNRNP200	EFO_0004541	Glycated haemoglobin HbA1c levels adjusted for BMI	measurement	0.614594	0
ENSG00000075399	VPS9D1	EFO_0004531	Urate levels (UKB data field 30880) (Gene-based burden)	measurement	0.549351	0
ENSG00000111247	RAD51AP1	EFO_0004995	Trunk fat-free mass	measurement	0.51256	0
ENSG00000173511	VEGFB	EFO_0005091	Monocyte count	measurement	0.52005	0
ENSG00000111879	FAM184A	EFO_0004627	IGF 1 (UKB data field 30770) (Gene-based burden)	measurement	0.545136	0
ENSG00000204469	PRRC2A	EFO_0006335	Systolic blood pressure, manual reading	measurement	0.479798	0
ENSG00000104879	CKM	EFO_0009389	Sum eosinophil basophil counts	measurement	0.545096	0
ENSG00000140455	USP3	EFO_0004468	ICD10 R73: Elevated blood glucose level (Gene-based burden)	measurement	0.545062	0
ENSG00000132825	PPP1R3D	EFO_0000508	Family history of other specific disorders	genetic, familial or congenital disease	0.67036	0
ENSG00000186318	BACE1	EFO_0004612	High-density lipoprotein 3 cholesterol levels	measurement	0.479798	0
ENSG00000086848	ALG9	EFO_0000319	Circulatory disease nec	cardiovascular disease	0.512527	0
ENSG00000134644	PUM1	EFO_0004528	Mean corpuscular haemoglobin concentration	measurement	0.545063	0
ENSG00000132471	WBP2	EFO_0004526	Mean corpuscular volume	measurement	0.479033	0
ENSG00000261272	MUC22	EFO_0009273	Epstein-Barr virus ZEBRA antibody levels	measurement	0.471555	0
ENSG00000168056	LTBP3	EFO_0004536	Serum levels of protein TBP	measurement	0.512527	0
ENSG00000126012	KDM5C	EFO_0000508	Family history of other specific disorders	genetic, familial or congenital disease	0.728036	0
ENSG00000166321	NUDT13	EFO_0006335	Systolic blood pressure, manual reading	measurement	0.511113	0
ENSG00000140941	MAP1LC3B	EFO_0000712	Stroke | vascular/heart problems diagnosed by doctor	cardiovascular disease	0.52214	0
ENSG00000127418	FGFRL1	EFO_0004980	Appendicular lean mass	measurement	0.558152	0
ENSG00000180999	C1orf105	MONDO_0040500			0.695599	0
ENSG00000176845	METRNL	EFO_0007988	White blood cell count	measurement	0.545078	0
ENSG00000050405	LIMA1	EFO_0007352	Noninfectious disorders of lymphatic channels	immune system disease	0.545112	0
ENSG00000159640	ACE	EFO_0009589	Number of things worried about during worst period of anxiety	measurement	0.529184	1
ENSG00000204856	FAM216A	EFO_0004838	Calcium levels (UKB data field 30680) (Gene-based burden)	measurement	0.529162	0
ENSG00000167994	RAB3IL1	EFO_0004533	Alkaline phosphatase levels (UKB data field 30610) (Gene-based burden)	measurement	0.45268	0
ENSG00000005471	ABCB4	EFO_0003832	Other disorders of gallbladder	gastrointestinal disease	0.748523	0
ENSG00000156261	CCT8	EFO_0004736	Aspartate aminotransferase levels (UKB data field 30650) (Gene-based burden)	measurement	0.545152	0
ENSG00000170881	RNF139	EFO_0004526	Mean corpuscular volume	measurement	0.545215	0
ENSG00000175455	CCDC14	MONDO_0005041			0.558376	0
ENSG00000137265	IRF4	EFO_0004631	Anxiety score x vitamin D PRS interaction	phenotype	0.537506	0
ENSG00000198369	SPRED2	EFO_0004908	Testosterone to estradiol ratio	measurement	0.514277	0
ENSG00000277791	PSMB3	EFO_0004532	Gamma glutamyltransferase levels (UKB data field 30730) (Gene-based burden)	measurement	0.545158	1
ENSG00000136717	BIN1	MONDO_0004975	Alzheimer's disease in APOE e4+ carriers	nervous system disease	0.573111	0
ENSG00000275126	H4C13	EFO_0010762	Receptor for advanced glycosylation end products levels	measurement	0.545041	0
ENSG00000180697	C3orf22	EFO_0010618	Pappalysin-1 levels	measurement	0.537129	0
ENSG00000134824	FADS2	EFO_0010341	Cholesteryl ester(16:0)_[M+NH4]1+ levels	measurement	0.512527	0
ENSG00000173402	DAG1	EFO_0006336	Diastolic blood pressure, manual reading	measurement	0.512561	0
ENSG00000142182	DNMT3L	EFO_0009389	Sum eosinophil basophil counts	measurement	0.522136	0
ENSG00000037042	TUBG2	EFO_0004908	Testosterone to estradiol ratio	measurement	0.512545	0
ENSG00000132436	FIGNL1	EFO_0004338	Weight, manual entry	measurement	0.511362	0
ENSG00000136930	PSMB7	EFO_0006335	Systolic blood pressure, manual reading	measurement	0.512534	1
ENSG00000124920	MYRF	EFO_0004799	Cholelithiasis with other cholecystitis	gastrointestinal disease	0.613525	0
ENSG00000167195	GOLGA6C	EFO_0010972	Serum phosphate levels	measurement	0.529167	0
ENSG00000255524	NPIPB8	EFO_0008111	No | surgery/amputation of toe or leg	measurement	0.512549	0
ENSG00000137193	PIM1	EFO_0004348	Hematocrit	measurement	0.512522	0
ENSG00000012660	ELOVL5	EFO_0007993	Lymphocyte percentage	measurement	0.51253	0
ENSG00000185591	SP1	EFO_0004611	Low density lipoprotein cholesterol levels	measurement	0.529191	0
ENSG00000186113	OR5D14	EFO_0006335	Systolic blood pressure, manual reading	measurement	0.502805	0
ENSG00000133703	KRAS	MONDO_0015278			0.671509	1
ENSG00000175029	CTBP2	EFO_0001663	Prostate cancer | illnesses of adopted father	cell proliferation disorder	0.586199	0
ENSG00000100351	GRAP2	EFO_0008328	Morning/evening person (chronotype)	measurement	0.558111	0
ENSG00000254858	MPV17L2	EFO_0004995	Trunk fat-free mass	measurement	0.545085	0
ENSG00000162604	TM2D1	MONDO_0021187	Hyperlipidemia	Uncategorised	0.555119	0
ENSG00000166167	BTRC	HP_0002321	Dizziness and giddiness (light-headedness and vertigo)	phenotype	0.57312	0
ENSG00000071205	ARHGAP10	EFO_0007978	Red blood cell count	measurement	0.512521	0
ENSG00000189430	NCR1	EFO_0007989	Monocyte percentage	measurement	0.522058	0
ENSG00000120129	DUSP1	EFO_0006939	Vertical cup-disc ratio (multi-trait analysis)	measurement	0.475799	0
ENSG00000242866	STRC	EFO_0004348	Hematocrit	measurement	0.475122	0
ENSG00000152601	MBNL1	EFO_0004308	Decreased white blood cell count	measurement	0.512526	0
ENSG00000185264	CIMIP4	EFO_0004527	Mean corpuscular haemoglobin	measurement	0.464813	0
ENSG00000116521	SCAMP3	EFO_0004541	Glycated haemoglobin HbA1c levels adjusted for BMI	measurement	0.512554	0
ENSG00000157322	CLEC18A	EFO_0005093	Hip circumference	measurement	0.500542	0
ENSG00000112033	PPARD	EFO_0005091	Monocyte count	measurement	0.512525	1
ENSG00000189430	NCR1	EFO_0000729	Ulcerative colitis	gastrointestinal disease	0.512552	0
ENSG00000112414	ADGRG6	EFO_0004312	Forced vital capacity (fvc)	measurement	0.50315	0
ENSG00000175567	UCP2	EFO_0007937	Serum levels of protein IRF6	measurement	0.573493	0
ENSG00000049759	NEDD4L	EFO_0000508	Family history of other specific disorders	genetic, familial or congenital disease	0.731888	0
ENSG00000134255	CEPT1	EFO_0004713	FEV1 FVC ratio Z score (UKB data field 20258) (Gene-based burden)	measurement	0.480463	0
ENSG00000154864	PIEZO2	MONDO_0009564			0.730607	0
ENSG00000114738	MAPKAPK3	EFO_0004587	Lymphocyte count	measurement	0.512559	0
ENSG00000196275	GTF2IRD2	EFO_0005093	Hip circumference	measurement	0.585142	0
ENSG00000114480	GBE1	EFO_0008111	No | surgery/amputation of toe or leg	measurement	0.512528	0
ENSG00000188603	CLN3	EFO_0007984	Platelet distribution width	measurement	0.540178	0
ENSG00000115109	EPB41L5	EFO_0004339	Standing height	measurement	0.56091	0
ENSG00000178878	APOLD1	EFO_0004838	Calcium levels (UKB data field 30680) (Gene-based burden)	measurement	0.529193	0
ENSG00000186184	POLR1D	EFO_0008111	No | surgery/amputation of toe or leg	measurement	0.557991	0
ENSG00000182287	AP1S2	EFO_0000508	Family history of other specific disorders	genetic, familial or congenital disease	0.671637	0
ENSG00000134215	VAV3	EFO_0001069	"Endocrine, nutritional and metabolic diseases"	endocrine system disease	0.551113	0
ENSG00000148303	RPL7A	EFO_0008168	Interleukin-1 receptor-like 1 measurement	measurement	0.574105	1
ENSG00000196152	ZNF79	EFO_0004527	Mean corpuscular haemoglobin	measurement	0.540678	0
ENSG00000107779	BMPR1A	EFO_0009054			0.770504	0
ENSG00000160957	RECQL4	MONDO_0016369			0.67356	0
ENSG00000181790	ADGRB1	EFO_0009589	Number of things worried about during worst period of anxiety	measurement	0.558012	0
ENSG00000112539	C6orf118	EFO_0000508	Family history of other specific disorders	genetic, familial or congenital disease	0.662917	0
ENSG00000179921	GPBAR1	EFO_0009605	Diseases of pancreas	pancreas disease	0.51255	0
ENSG00000122335	SERAC1	MONDO_0013875			0.654762	0
ENSG00000204536	CCHCR1	EFO_1001494	Psoriasis vulgaris	integumentary system disease	0.403033	0
ENSG00000015475	BID	EFO_0004842	Eosinophill count	measurement	0.480223	0
ENSG00000175711	B3GNTL1	EFO_0004348	Hematocrit	measurement	0.512545	0
ENSG00000187492	CDHR4	EFO_0004784	Age completed full time education	measurement	0.512533	0
ENSG00000101224	CDC25B	EFO_0000508	Family history of other specific disorders	genetic, familial or congenital disease	0.67888	0
ENSG00000134013	LOXL2	EFO_0010700	High light scatter reticulocyte percentage (UKB data field 30290) (Gene-based burden)	measurement	0.52006	0
ENSG00000124198	ARFGEF2	EFO_0004980	Appendicular lean mass	measurement	0.450546	0
ENSG00000125449	ARMC7	EFO_0010700	High light scatter reticulocyte percentage (UKB data field 30290) (Gene-based burden)	measurement	0.545065	0
ENSG00000163832	ELP6	EFO_0009390	Sum neutrophil eosinophil counts	measurement	0.512562	0
ENSG00000178093	TSSK6	EFO_0004587	Lymphocyte count	measurement	0.472406	0
ENSG00000204852	TCTN1	EFO_0003767	Inflammatory bowel disease and other gastroenteritis and colitis	gastrointestinal disease	0.52208	0
ENSG00000164532	TBX20	EFO_1000825	ICD10 Q21.1: Atrial septal defect (Gene-based burden)	cardiovascular disease	0.726629	0
ENSG00000185158	LRRC37B	EFO_0004314	Forced expiratory volume in 1-second (fev1)	measurement	0.449793	0
ENSG00000196684	HSH2D	EFO_0000508	Family history of other specific disorders	genetic, familial or congenital disease	0.663583	0
ENSG00000198231	DDX42	EFO_0007800	Trunk fat percentage	measurement	0.522034	0
ENSG00000130203	APOE	EFO_0009268	Illnesses of siblings - Alzheimers disease dementia (UKB data field 20111) (Gene-based burden)	measurement	0.307031	0
ENSG00000146872	TLK2	EFO_0009270	Heel bone mineral density (bmd) t-score, automated	measurement	0.520068	0
ENSG00000204525	HLA-C	EFO_0007937	Serum levels of protein IRF6	measurement	0.395575	0
ENSG00000256806	C17orf100	EFO_0004339	Standing height	measurement	0.529176	0
ENSG00000140553	UNC45A	EFO_0001645	Heart disease | illnesses of adopted siblings	cardiovascular disease	0.589604	0
ENSG00000100147	CCDC134	EFO_0004980	Appendicular lean mass	measurement	0.545047	0
ENSG00000165757	JCAD	EFO_0000612	Myocardial infarction	cardiovascular disease	0.450866	0
ENSG00000154127	UBASH3B	EFO_0004838	Calcium levels (UKB data field 30680) (Gene-based burden)	measurement	0.512526	0
ENSG00000143418	CERS2	EFO_0004312	Forced vital capacity (fvc)	measurement	0.545126	0
ENSG00000240694	PNMA2	EFO_0009749	Age first had sexual intercourse	measurement	0.540666	0
ENSG00000178741	COX5A	EFO_0006336	Diastolic blood pressure, manual reading	measurement	0.511048	0
ENSG00000176567	OR4X1	EFO_0000537	Hypertension	cardiovascular disease	0.526223	0
ENSG00000177697	CD151	EFO_0005091	Monocyte count	measurement	0.557968	0
ENSG00000169047	IRS1	EFO_0004995	Trunk fat-free mass	measurement	0.512567	0
ENSG00000105701	FKBP8	EFO_0004339	Standing height	measurement	0.545114	0
ENSG00000108406	DHX40	EFO_0009188	Red blood cell (erythrocyte) distribution width	measurement	0.522071	0
ENSG00000139266	MARCHF9	MONDO_0045002	ICD10 M53: Other and unspecified dorsopathies, not elsewhere classified (Gene-based burden)	musculoskeletal or connective tissue disease	0.522126	0
ENSG00000124207	CSE1L	EFO_0009795	Urea levels (UKB data field 30670) (Gene-based burden)	measurement	0.512531	0
ENSG00000188603	CLN3	EFO_0004312	Forced vital capacity (fvc)	measurement	0.479506	0
ENSG00000105767	CADM4	EFO_0005090	Basophill count	measurement	0.512536	0
ENSG00000134363	FST	EFO_0004285	Albuminuria	phenotype	0.545045	0
ENSG00000115850	LCT	EFO_0000217	Gastritis and duodenitis, nos	gastrointestinal disease	0.498979	0
ENSG00000234616	JRK	EFO_0004995	Trunk fat-free mass	measurement	0.522038	0
ENSG00000115275	MOGS	EFO_0004309	Platelet count	measurement	0.529252	0
ENSG00000214078	CPNE1	EFO_0004584	Mean platelet (thrombocyte) volume	measurement	0.454763	0
ENSG00000136279	DBNL	EFO_0004339	Standing height	measurement	0.512544	0
ENSG00000171988	JMJD1C	EFO_0000405	Anal and rectal conditions	Uncategorised	0.512791	0
ENSG00000114315	HES1	EFO_0004509	Hemoglobin [conditional]	measurement	0.537509	0
ENSG00000160410	SHKBP1	EFO_0004314	Forced expiratory volume in 1-second (fev1)	measurement	0.529159	0
ENSG00000102974	CTCF	EFO_0004617	Cystatin C levels (UKB data field 30720) (Gene-based burden)	measurement	0.512543	0
ENSG00000153233	PTPRR	MONDO_0004979	Asthma	respiratory or thoracic disease	0.446904	0
ENSG00000048392	RRM2B	EFO_0004309	Platelet count	measurement	0.565911	1
ENSG00000004776	HSPB6	EFO_0000508	Family history of other specific disorders	genetic, familial or congenital disease	0.694087	0
ENSG00000138663	COPS4	EFO_0007988	White blood cell count	measurement	0.525483	0
ENSG00000087053	MTMR2	EFO_0008354	Number of incorrect matches in round	measurement	0.549347	0
ENSG00000135801	TAF5L	EFO_0004526	Mean corpuscular volume	measurement	0.469569	0
ENSG00000205423	CNEP1R1	EFO_0004705	Acquired hypothyroidism	endocrine system disease	0.512519	0
ENSG00000164867	NOS3	EFO_0004348	Hematocrit	measurement	0.450301	0
ENSG00000179588	ZFPM1	EFO_0004535	Serum levels of protein ALB	measurement	0.520031	0
ENSG00000055950	MRPL43	EFO_0004532	Gamma glutamyltransferase levels (UKB data field 30730) (Gene-based burden)	measurement	0.525101	0
ENSG00000131480	AOC2	EFO_0009270	Heel bone mineral density (bmd) t-score, automated	measurement	0.512567	0
ENSG00000178971	CTC1	EFO_0009596	Tense / 'highly strung'	measurement	0.557955	0
ENSG00000241106	HLA-DOB	EFO_0000701	Degenerative skin conditions and other dermatoses	integumentary system disease	0.209021	0
ENSG00000169223	LMAN2	EFO_0004617	Cystatin C levels (UKB data field 30720) (Gene-based burden)	measurement	0.520265	0
ENSG00000168477	TNXB	EFO_1000726	Lichen planus | non-cancer illness code, self-reported	integumentary system disease	0.241555	0
ENSG00000185885	IFITM1	EFO_0007996	Eosinophil percentage of granulocytes	measurement	0.512574	0
ENSG00000148297	MED22	EFO_0004570	Total bilirubin levels (UKB data field 30840) (Gene-based burden)	measurement	0.55808	0
ENSG00000137411	VARS2	EFO_1001986	Other acquired musculoskeletal deformity	musculoskeletal or connective tissue disease	0.558097	0
ENSG00000168291	PDHB	EFO_0004528	Mean corpuscular haemoglobin concentration	measurement	0.537028	0
ENSG00000114738	MAPKAPK3	EFO_0004833	Neutrophill count	measurement	0.512545	0
ENSG00000135929	CYP27A1	MONDO_0008948			0.670713	0
ENSG00000204536	CCHCR1	EFO_0005755	Rheumatism, unspecified and fibrositis	musculoskeletal or connective tissue disease	0.471852	0
ENSG00000110395	CBL	EFO_0007997	Granulocyte percentage of myeloid white cells	measurement	0.522026	0
ENSG00000115935	WIPF1	EFO_0004541	Glycated haemoglobin HbA1c levels adjusted for BMI	measurement	0.55821	0
ENSG00000128595	CALU	EFO_0008002	Strenuous sports | types of physical activity in last 4 weeks	measurement	0.512575	0
ENSG00000137309	HMGA1	EFO_0004509	Hemoglobin [conditional]	measurement	0.483139	0
ENSG00000143771	CNIH4	EFO_0007777	Basal metabolic rate	measurement	0.494409	0
ENSG00000254087	LYN	EFO_0004584	Mean platelet (thrombocyte) volume	measurement	0.545052	1
ENSG00000188603	CLN3	EFO_0004308	Decreased white blood cell count	measurement	0.512534	0
ENSG00000105866	SP4	EFO_0000508	Family history of other specific disorders	genetic, familial or congenital disease	0.724656	0
ENSG00000124762	CDKN1A	EFO_0003777	Heart valve problem/heart murmur | non-cancer illness code, self-reported	cardiovascular disease	0.530827	0
ENSG00000109906	ZBTB16	EFO_0004308	Decreased white blood cell count	measurement	0.486839	0
ENSG00000182858	ALG12	EFO_0009270	Heel bone mineral density (bmd) t-score, automated	measurement	0.451813	0
ENSG00000171448	ZBTB26	EFO_0004736	Aspartate aminotransferase levels (UKB data field 30650) (Gene-based burden)	measurement	0.529208	0
ENSG00000204632	HLA-G	MONDO_0005147	Probable type 1 diabetes (Gene-based burden)	pancreas disease	0.39732	0
ENSG00000130592	LSP1	EFO_0003767	Inflammatory bowel disease and other gastroenteritis and colitis	gastrointestinal disease	0.558046	0
ENSG00000165643	SOHLH1	EFO_0004531	Urate levels (UKB data field 30880) (Gene-based burden)	measurement	0.512534	0
ENSG00000204936	CD177	EFO_0004614	Apolipoprotein A levels	measurement	0.468681	0
ENSG00000074755	ZZEF1	EFO_0004312	Forced vital capacity (fvc)	measurement	0.520284	0
ENSG00000108010	GLRX3	EFO_0004527	Mean corpuscular haemoglobin	measurement	0.5451	0
ENSG00000133789	SWAP70	EFO_0001645	Heart disease | illnesses of adopted siblings	cardiovascular disease	0.512535	0
ENSG00000127220	ABHD8	EFO_0004509	Hemoglobin [conditional]	measurement	0.512526	0
ENSG00000171557	FGG	EFO_0003907	Blood clot in the leg (dvt) | blood clot, dvt, bronchitis, emphysema, asthma, rhinitis, eczema, allergy diagnosed by doctor	phenotype	0.521113	1
ENSG00000060138	YBX3	EFO_0004736	Aspartate aminotransferase levels (UKB data field 30650) (Gene-based burden)	measurement	0.545088	0
ENSG00000110080	ST3GAL4	EFO_0004838	Calcium levels (UKB data field 30680) (Gene-based burden)	measurement	0.512523	0
ENSG00000113742	CPEB4	EFO_0009588	Fed-up feelings	measurement	0.545033	0
ENSG00000173457	PPP1R14B	EFO_0004535	Serum levels of protein ALB	measurement	0.573314	0
ENSG00000117519	CNN3	EFO_0010226	Phosphatidylcholine(43:0)_[M+OAc]1- levels	measurement	0.558114	0
ENSG00000169508	GPR183	EFO_0007993	Lymphocyte percentage	measurement	0.512532	0
ENSG00000131351	HAUS8	EFO_0005409	Trunk predicted mass	measurement	0.560748	0
ENSG00000183087	GAS6	EFO_0004574	Total cholesterol levels	measurement	0.512524	0
ENSG00000138085	ATRAID	EFO_0007992	Basophill percentage	measurement	0.545163	0
ENSG00000011523	CEP68	EFO_0000589	ICD10 E89: Postprocedural endocrine and metabolic complications and disorders, not elsewhere classified (Gene-based burden)	Uncategorised	0.496482	0
ENSG00000171100	MTM1	MONDO_0016660			0.770515	0
ENSG00000162746	FCRLB	EFO_0004574	Total cholesterol levels	measurement	0.545047	0
ENSG00000167173	C15orf39	EFO_0010700	High light scatter reticulocyte percentage (UKB data field 30290) (Gene-based burden)	measurement	0.510538	0
ENSG00000174165	ZDHHC24	EFO_0004458	C reactive protein levels (UKB data field 30710) (Gene-based burden)	measurement	0.558175	0
ENSG00000162104	ADCY9	EFO_0009819	Comparative body size at age 10	Uncategorised	0.512538	0
ENSG00000117335	CD46	EFO_0004696	Serum levels of protein SHBG	measurement	0.512518	0
ENSG00000141295	SCRN2	EFO_0001379	Other endocrine disorders	endocrine system disease	0.512518	0
ENSG00000122490	SLC66A2	EFO_0007989	Monocyte percentage	measurement	0.545044	0
ENSG00000141741	MIEN1	EFO_0000544	"Post-traumatic wound infection, not elsewhere classified"	biological process	0.511007	0
ENSG00000164080	RAD54L2	EFO_0007994	Neutrophil percentage of granulocytes	measurement	0.558098	0
ENSG00000179144	GIMAP7	EFO_0007993	Lymphocyte percentage	measurement	0.512529	0
ENSG00000136535	TBR1	HP_0010862			0.693084	0
ENSG00000135175	OCM2	EFO_0000508	Family history of other specific disorders	genetic, familial or congenital disease	0.700645	0
ENSG00000183527	PSMG1	EFO_0004340	Body mass index (bmi)	measurement	0.558188	0
ENSG00000105849	POLR1F	MONDO_0024623	Ear-nose-throat disorder	Uncategorised	0.529161	0
ENSG00000115687	PASK	EFO_0004531	Urate levels (UKB data field 30880) (Gene-based burden)	measurement	0.512531	0
ENSG00000127415	IDUA	EFO_0003931	Fracture of unspecified bones	musculoskeletal or connective tissue disease	0.520259	0
ENSG00000100417	PMM1	EFO_1000627	Other disorders of thyroid	endocrine system disease	0.529193	0
ENSG00000104613	INTS10	EFO_0004833	Neutrophill count	measurement	0.543878	0
ENSG00000108176	DNAJC12	EFO_0007988	White blood cell count	measurement	0.529213	0
ENSG00000168056	LTBP3	EFO_0004344	Birth weight of first child	measurement	0.558091	0
ENSG00000204301	NOTCH4	EFO_0009459	Rheumatoid arthritis (ACPA-positive)	musculoskeletal or connective tissue disease	0.442818	0
ENSG00000117614	SYF2	EFO_0000508	Family history of other specific disorders	genetic, familial or congenital disease	0.670358	0
ENSG00000168765	GSTM4	EFO_0004627	IGF 1 (UKB data field 30770) (Gene-based burden)	measurement	0.512525	0
ENSG00000147324	MFHAS1	EFO_0004309	Platelet count	measurement	0.622574	0
ENSG00000114850	SSR3	EFO_0009270	Heel bone mineral density (bmd) t-score, automated	measurement	0.537517	0
ENSG00000061938	TNK2	EFO_0009795	Urea levels (UKB data field 30670) (Gene-based burden)	measurement	0.545185	0
ENSG00000065989	PDE4A	EFO_0004587	Lymphocyte count	measurement	0.48055	1
ENSG00000005238	ATOSB	EFO_0004833	Neutrophill count	measurement	0.512566	0
ENSG00000168497	CAVIN2	EFO_0004584	Mean platelet (thrombocyte) volume	measurement	0.674543	0
ENSG00000110917	MLEC	EFO_0004305	Nucleated red blood cell count	measurement	0.449818	0
ENSG00000096080	MRPS18A	EFO_0005091	Monocyte count	measurement	0.545118	0
ENSG00000116574	RHOU	EFO_0000508	Family history of other specific disorders	genetic, familial or congenital disease	0.684202	0
ENSG00000163507	CIP2A	EFO_0000508	Family history of other specific disorders	genetic, familial or congenital disease	0.663735	0
ENSG00000090238	YPEL3	EFO_0007978	Red blood cell count	measurement	0.512539	0
ENSG00000135587	SMPD2	EFO_0004338	Weight, manual entry	measurement	0.522042	0
ENSG00000118971	CCND2	EFO_0000537	Hypertension	cardiovascular disease	0.512527	0
ENSG00000197062	ZSCAN26	EFO_0004318	Previously smoked cigarettes on most/all days	biological process	0.540669	0
ENSG00000115596	WNT6	EFO_0004627	IGF 1 (UKB data field 30770) (Gene-based burden)	measurement	0.514095	0
ENSG00000205693	MANSC4	EFO_0001069	"Endocrine, nutritional and metabolic diseases"	endocrine system disease	0.520072	0
ENSG00000135905	DOCK10	EFO_0007985	Platelet crit	measurement	0.531558	0
ENSG00000197343	ZNF655	EFO_0004696	Serum levels of protein SHBG	measurement	0.512558	0
ENSG00000277632	CCL3	EFO_0007937	Serum levels of protein IRF6	measurement	0.556185	0
ENSG00000136682	ZNG1B	EFO_0004533	Alkaline phosphatase levels (UKB data field 30610) (Gene-based burden)	measurement	0.512568	0
ENSG00000178057	NDUFAF3	EFO_0009819	Comparative body size at age 10	Uncategorised	0.525148	1
ENSG00000141298	SSH2	EFO_0007991	Eosinophill percentage	measurement	0.512529	0
ENSG00000106608	URGCP	EFO_0004468	ICD10 R73: Elevated blood glucose level (Gene-based burden)	measurement	0.589597	0
ENSG00000096654	ZNF184	EFO_0000589	ICD10 E89: Postprocedural endocrine and metabolic complications and disorders, not elsewhere classified (Gene-based burden)	Uncategorised	0.510329	0
ENSG00000114738	MAPKAPK3	EFO_0004532	Gamma glutamyltransferase levels (UKB data field 30730) (Gene-based burden)	measurement	0.512535	0
ENSG00000168685	IL7R	EFO_0000684	Symptoms involving respiratory system and other chest symptoms	respiratory or thoracic disease	0.512529	0
ENSG00000187446	CHP1	EFO_0004325	High blood pressure | vascular/heart problems diagnosed by doctor	measurement	0.514282	0
ENSG00000107020	PLGRKT	EFO_1001055	Hypothyroidism/myxoedema | non-cancer illness code, self-reported	Uncategorised	0.512568	0
ENSG00000149923	PPP4C	EFO_0004526	Mean corpuscular volume	measurement	0.522088	0
ENSG00000243646	IL10RB	EFO_0010786	Serum levels of protein IL10RB	measurement	0.548392	0
ENSG00000111252	SH2B3	MONDO_0005041			0.522147	0
ENSG00000099953	MMP11	EFO_0007993	Lymphocyte percentage	measurement	0.52215	0
ENSG00000270765	GAS2L2	EFO_0007986	Reticulocyte count	measurement	0.445723	0
ENSG00000116745	RPE65	MONDO_0019200			0.73177	0
ENSG00000105656	ELL	EFO_0009544	Diseases of esophagus	gastrointestinal disease	0.512576	0
ENSG00000242366	UGT1A8	MONDO_0037821	Disorders of porphyrin and bilirubin metabolism	Uncategorised	0.43531	0
ENSG00000100906	NFKBIA	EFO_0003956	Hayfever, allergic rhinitis or eczema | blood clot, dvt, bronchitis, emphysema, asthma, rhinitis, eczema, allergy diagnosed by doctor	respiratory or thoracic disease	0.522033	0
ENSG00000276966	H4C5	EFO_0004330	Caffeine drink within last hour	biological process	0.512527	0
ENSG00000131183	SLC34A1	EFO_0004518	Creatinine levels (UKB data field 30700) (Gene-based burden)	measurement	0.452398	0
ENSG00000103942	HOMER2	EFO_0004587	Lymphocyte count	measurement	0.512531	0
ENSG00000163694	RBM47	EFO_0004611	Low density lipoprotein cholesterol levels	measurement	0.520042	0
ENSG00000204301	NOTCH4	EFO_0005803	Personal history of diseases of blood and blood-forming organs	hematologic disease	0.233886	0
ENSG00000072818	ACAP1	EFO_0000400	Diabetes mellitus	pancreas disease	0.512516	0
ENSG00000165671	NSD1	EFO_0004339	Standing height	measurement	0.452261	0
ENSG00000138061	CYP1B1	EFO_0007991	Eosinophill percentage	measurement	0.51253	0
ENSG00000148926	ADM	EFO_0000319	Circulatory disease nec	cardiovascular disease	0.529154	0
ENSG00000167578	RAB4B	EFO_0004833	Neutrophill count	measurement	0.558104	0
ENSG00000178188	SH2B1	EFO_0008354	Number of incorrect matches in round	measurement	0.558124	0
ENSG00000198853	RUSC2	EFO_0004309	Platelet count	measurement	0.589651	0
ENSG00000148296	SURF6	EFO_0004308	Decreased white blood cell count	measurement	0.522027	0
ENSG00000204616	TRIM31	MONDO_0004979	Asthma	respiratory or thoracic disease	0.216734	0
ENSG00000073169	SELENOO	EFO_0004615	Serum levels of protein APOB	measurement	0.51256	0
ENSG00000110514	MADD	EFO_0003761	Depression	nervous system disease	0.512554	0
ENSG00000173065	FAM222B	EFO_0004528	Mean corpuscular haemoglobin concentration	measurement	0.450667	0
ENSG00000165626	BEND7	EFO_0000508	Family history of other specific disorders	genetic, familial or congenital disease	0.670565	0
ENSG00000062716	VMP1	EFO_0009188	Red blood cell (erythrocyte) distribution width	measurement	0.558134	0
ENSG00000167173	C15orf39	EFO_0000508	Family history of other specific disorders	genetic, familial or congenital disease	0.677285	0
ENSG00000226288	OR52I2	EFO_0000508	Family history of other specific disorders	genetic, familial or congenital disease	0.672474	0
ENSG00000153107	ANAPC1	EFO_0004713	FEV1 FVC ratio Z score (UKB data field 20258) (Gene-based burden)	measurement	0.512542	0
ENSG00000101773	RBBP8	EFO_0007814	3mm regularity index (left)	measurement	0.573396	0
ENSG00000100325	ASCC2	EFO_0004627	IGF 1 (UKB data field 30770) (Gene-based burden)	measurement	0.55314	0
ENSG00000123080	CDKN2C	EFO_0005093	Hip circumference	measurement	0.565238	0
ENSG00000124299	PEPD	EFO_0007978	Red blood cell count	measurement	0.51257	0
ENSG00000149177	PTPRJ	EFO_0010701	Mean reticulocyte volume (UKB data field 30260) (Gene-based burden)	measurement	0.450423	0
ENSG00000115677	HDLBP	EFO_0004530	Triglyceride levels	measurement	0.545177	0
ENSG00000102780	DGKH	EFO_1001228	Calculus of ureter	urinary system disease	0.520996	0
ENSG00000257365	FNTB	EFO_0004308	Decreased white blood cell count	measurement	0.512541	1
ENSG00000087191	PSMC5	EFO_0004314	Forced expiratory volume in 1-second (fev1)	measurement	0.450688	1
ENSG00000095015	MAP3K1	EFO_0004584	Mean platelet (thrombocyte) volume	measurement	0.522113	0
ENSG00000133612	AGAP3	EFO_0004995	Trunk fat-free mass	measurement	0.512523	0
ENSG00000221823	PPP3R1	EFO_0005409	Trunk predicted mass	measurement	0.512579	0
ENSG00000055957	ITIH1	EFO_0004532	Gamma glutamyltransferase levels (UKB data field 30730) (Gene-based burden)	measurement	0.512528	0
ENSG00000101213	PTK6	EFO_0009188	Red blood cell (erythrocyte) distribution width	measurement	0.565406	1
ENSG00000169592	INO80E	EFO_0009597	Suffer from nerves (UKB data field 2010) (Gene-based burden)	measurement	0.529213	0
ENSG00000092969	TGFB2	MONDO_0019625			0.725878	1
ENSG00000182511	FES	MONDO_0021661	Coronary atherosclerosis	cardiovascular disease	0.514092	0
ENSG00000008838	MED24	EFO_0004754	Interleukin-1 receptor antagonist protein measurement	measurement	0.522117	0
ENSG00000184828	ZBTB7C	EFO_0009805	Whole body water mass	measurement	0.512654	0
ENSG00000160683	CXCR5	EFO_0004842	Eosinophill count	measurement	0.557944	0
ENSG00000164066	INTU	EFO_0004314	Forced expiratory volume in 1-second (fev1)	measurement	0.449575	0
ENSG00000074621	SLC24A1	EFO_0007997	Granulocyte percentage of myeloid white cells	measurement	0.540668	0
ENSG00000102575	ACP5	MONDO_0011939			0.675145	0
ENSG00000108375	RNF43	EFO_0000537	Hypertension	cardiovascular disease	0.520031	0
ENSG00000173917	HOXB2	EFO_0004611	Low density lipoprotein cholesterol levels	measurement	0.540678	0
ENSG00000020922	MRE11	MONDO_0003582			0.727014	0
ENSG00000197586	ENTPD6	EFO_0004735	Alanine aminotransferase levels (UKB data field 30620) (Gene-based burden)	measurement	0.51252	0
ENSG00000159479	MED8	EFO_0004509	Hemoglobin [conditional]	measurement	0.475248	0
ENSG00000119681	LTBP2	MONDO_0016559			0.694653	0
ENSG00000164588	HCN1	MONDO_0100062			0.699742	0
ENSG00000115970	THADA	EFO_0004309	Platelet count	measurement	0.449417	0
ENSG00000181915	ADO	EFO_0007989	Monocyte percentage	measurement	0.512529	0
ENSG00000114854	TNNC1	EFO_0000407	ICD10 I42.0: Dilated cardiomyopathy (Gene-based burden)	cardiovascular disease	0.669953	0
ENSG00000197375	SLC22A5	EFO_0000544	"Post-traumatic wound infection, not elsewhere classified"	biological process	0.555118	0
ENSG00000180198	RCC1	EFO_0004518	Creatinine levels (UKB data field 30700) (Gene-based burden)	measurement	0.545128	0
ENSG00000278311	GGNBP2	EFO_0009188	Red blood cell (erythrocyte) distribution width	measurement	0.512556	0
ENSG00000135211	TMEM60	EFO_0004612	High-density lipoprotein 3 cholesterol levels	measurement	0.512528	0
ENSG00000137474	MYO7A	MONDO_0019588			0.720674	0
ENSG00000186792	HYAL3	EFO_0010700	High light scatter reticulocyte percentage (UKB data field 30290) (Gene-based burden)	measurement	0.550202	0
ENSG00000221838	AP4M1	Orphanet_280763			0.676821	0
ENSG00000197062	ZSCAN26	EFO_1001986	Other acquired musculoskeletal deformity	musculoskeletal or connective tissue disease	0.522076	0
ENSG00000136694	IL36A	EFO_0009188	Red blood cell (erythrocyte) distribution width	measurement	0.512519	0
ENSG00000104903	LYL1	EFO_0005093	Hip circumference	measurement	0.573512	0
ENSG00000211897	IGHG3	EFO_0008091	Serum levels of protein C1S	measurement	0.551119	0
ENSG00000105609	LILRB5	EFO_0006309	Plasminogen measurement	measurement	0.491001	0
ENSG00000183682	BMP8A	EFO_0004528	Mean corpuscular haemoglobin concentration	measurement	0.451835	0
ENSG00000175164	ABO	MONDO_0005178	Osteoarthritis	musculoskeletal or connective tissue disease	0.553014	0
ENSG00000135926	TMBIM1	EFO_0004696	Serum levels of protein SHBG	measurement	0.558161	0
ENSG00000256294	ZNF225	EFO_0004615	Serum levels of protein APOB	measurement	0.449319	0
ENSG00000168131	OR2B2	EFO_0006336	Diastolic blood pressure, manual reading	measurement	0.452419	0
ENSG00000090372	STRN4	EFO_0004736	Aspartate aminotransferase levels (UKB data field 30650) (Gene-based burden)	measurement	0.496074	0
ENSG00000169704	GP9	MONDO_0004979	Asthma	respiratory or thoracic disease	0.520064	0
ENSG00000130382	MLLT1	EFO_0005091	Monocyte count	measurement	0.558238	0
ENSG00000182511	FES	EFO_0004308	Decreased white blood cell count	measurement	0.448981	0
ENSG00000231389	HLA-DPA1	MONDO_0004979	Asthma	respiratory or thoracic disease	0.503225	0
ENSG00000163131	CTSS	EFO_0007800	Trunk fat percentage	measurement	0.450618	0
ENSG00000204839	MROH6	EFO_0004736	Aspartate aminotransferase levels (UKB data field 30650) (Gene-based burden)	measurement	0.512522	0
ENSG00000197355	UAP1L1	EFO_0005091	Monocyte count	measurement	0.512519	0
ENSG00000173511	VEGFB	EFO_0004531	Urate levels (UKB data field 30880) (Gene-based burden)	measurement	0.583904	0
ENSG00000196465	MYL6B	MONDO_0005147	Probable type 1 diabetes (Gene-based burden)	pancreas disease	0.510646	0
ENSG00000163913	IFT122	MONDO_0009032			0.695816	0
ENSG00000169398	PTK2	EFO_0007660	Neuroticism conditioned on self-rated math ability (multi-trait conditioning and joint analysis)	measurement	0.540678	0
ENSG00000183386	FHL3	EFO_0005409	Trunk predicted mass	measurement	0.520047	0
ENSG00000154710	RABGEF1	EFO_0007988	White blood cell count	measurement	0.537508	0
ENSG00000166037	CEP57	EFO_0004536	Serum levels of protein TBP	measurement	0.512535	0
ENSG00000196072	BLOC1S2	EFO_0004736	Aspartate aminotransferase levels (UKB data field 30650) (Gene-based burden)	measurement	0.514281	0
ENSG00000088002	SULT2B1	EFO_0000508	Family history of other specific disorders	genetic, familial or congenital disease	0.673492	0
ENSG00000077063	CTTNBP2	EFO_0003761	Depression	nervous system disease	0.51252	0
ENSG00000070081	NUCB2	MONDO_0005148	Type 2 diabetes	pancreas disease	0.558207	0
ENSG00000115289	PCGF1	EFO_0004309	Platelet count	measurement	0.545102	0
ENSG00000173821	RNF213	EFO_0010700	High light scatter reticulocyte percentage (UKB data field 30290) (Gene-based burden)	measurement	0.512562	0
ENSG00000165113	GKAP1	EFO_0004570	Total bilirubin levels (UKB data field 30840) (Gene-based burden)	measurement	0.512542	0
ENSG00000096092	TMEM14A	EFO_0004615	Serum levels of protein APOB	measurement	0.512519	0
ENSG00000138613	APH1B	MONDO_0004975	Alzheimer's disease in APOE e4+ carriers	nervous system disease	0.545043	0
ENSG00000111670	GNPTAB	HP_0001939	ICD10 E87: Other disorders of fluid, electrolyte and acid-base balance (Gene-based burden)	phenotype	0.693684	0
ENSG00000158545	ZC3H18	EFO_0004736	Aspartate aminotransferase levels (UKB data field 30650) (Gene-based burden)	measurement	0.545095	0
ENSG00000120160	EQTN	EFO_0010600	Angiopoietin-1 receptor levels	measurement	0.491154	0
ENSG00000130669	PAK4	EFO_0009805	Whole body water mass	measurement	0.574209	0
ENSG00000058063	ATP11B	EFO_0004527	Mean corpuscular haemoglobin	measurement	0.512533	0
ENSG00000141027	NCOR1	EFO_0007993	Lymphocyte percentage	measurement	0.449217	0
ENSG00000185591	SP1	EFO_0007978	Red blood cell count	measurement	0.54518	0
ENSG00000152409	JMY	EFO_0009718	Peak expiratory flow (pef)	measurement	0.520041	0
ENSG00000168958	MFF	MONDO_0001269	"Disorders of sclera, cornea, iris and ciliary body"	disease of visual system	0.510543	0
ENSG00000242372	EIF6	EFO_0004634	Coagulation factor XIII B chain measurement	measurement	0.573092	0
ENSG00000135925	WNT10A	EFO_0004509	Hemoglobin [conditional]	measurement	0.450176	0
ENSG00000106635	BCL7B	EFO_0006336	Diastolic blood pressure, manual reading	measurement	0.610006	0
ENSG00000204287	HLA-DRA	EFO_0004833	Neutrophill count	measurement	0.501919	0
ENSG00000126351	THRA	EFO_0005854	Allergic rhinitis	respiratory or thoracic disease	0.514195	1
ENSG00000183283	DAZAP2	EFO_0004587	Lymphocyte count	measurement	0.51257	0
ENSG00000178573	MAF	MONDO_0011060			0.731721	0
ENSG00000138311	ZNF365	HP_0000836	Hypothyroidism/myxoedema | non-cancer illness code, self-reported	Uncategorised	0.512542	0
ENSG00000158528	PPP1R9A	EFO_0000508	Family history of other specific disorders	genetic, familial or congenital disease	0.733847	0
ENSG00000119638	NEK9	EFO_0009589	Number of things worried about during worst period of anxiety	measurement	0.573372	0
ENSG00000118363	SPCS2	EFO_0007777	Basal metabolic rate	measurement	0.571485	0
ENSG00000169583	CLIC3	EFO_0004348	Hematocrit	measurement	0.512566	0
ENSG00000119242	CCDC92	EFO_0004980	Appendicular lean mass	measurement	0.449786	0
ENSG00000204385	SLC44A4	MONDO_0005301	ICD10 G35: Multiple sclerosis (Gene-based burden)	immune system disease	0.204544	0
ENSG00000178761	FAM219B	EFO_0004574	Total cholesterol levels	measurement	0.545106	0
ENSG00000091536	MYO15A	MONDO_0019588			0.673943	0
ENSG00000136448	NMT1	EFO_0004468	ICD10 R73: Elevated blood glucose level (Gene-based burden)	measurement	0.529208	0
ENSG00000081014	AP4E1	EFO_0007997	Granulocyte percentage of myeloid white cells	measurement	0.512554	0
ENSG00000196611	MMP1	EFO_0010588	Candida albicans stimulated MMP-1 levels	measurement	0.550656	1
ENSG00000188266	HYKK	EFO_0004318	Previously smoked cigarettes on most/all days	biological process	0.480643	0
ENSG00000172269	DPAGT1	EFO_0010701	Mean reticulocyte volume (UKB data field 30260) (Gene-based burden)	measurement	0.512551	0
ENSG00000077782	FGFR1	MONDO_0018800			0.708869	1
ENSG00000105063	PPP6R1	EFO_0000508	Family history of other specific disorders	genetic, familial or congenital disease	0.693643	0
ENSG00000117280	RAB29	EFO_0004696	Serum levels of protein SHBG	measurement	0.512525	0
ENSG00000119965	C10orf88	EFO_0004528	Mean corpuscular haemoglobin concentration	measurement	0.540653	0
ENSG00000064419	TNPO3	EFO_1001486	Primary biliary cirrhosis	cell proliferation disorder	0.498375	0
ENSG00000068697	LAPTM4A	EFO_0004518	Creatinine levels (UKB data field 30700) (Gene-based burden)	measurement	0.545051	0
ENSG00000068400	GRIPAP1	EFO_0000508	Family history of other specific disorders	genetic, familial or congenital disease	0.685438	0
ENSG00000114770	ABCC5	EFO_0004308	Decreased white blood cell count	measurement	0.54881	0
ENSG00000090316	MAEA	EFO_0004531	Urate levels (UKB data field 30880) (Gene-based burden)	measurement	0.512548	0
ENSG00000106638	TBL2	EFO_0004696	Serum levels of protein SHBG	measurement	0.512573	0
ENSG00000075151	EIF4G3	EFO_0007992	Basophill percentage	measurement	0.479906	0
ENSG00000089902	RCOR1	EFO_0009795	Urea levels (UKB data field 30670) (Gene-based burden)	measurement	0.512527	0
ENSG00000121351	IAPP	EFO_0004570	Total bilirubin levels (UKB data field 30840) (Gene-based burden)	measurement	0.451614	0
ENSG00000175445	LPL	EFO_0007984	Platelet distribution width	measurement	0.537798	0
ENSG00000163945	UVSSA	EFO_0009270	Heel bone mineral density (bmd) t-score, automated	measurement	0.538763	0
ENSG00000165030	NFIL3	EFO_0007986	Reticulocyte count	measurement	0.479663	0
ENSG00000174500	GCSAM	EFO_0007994	Neutrophil percentage of granulocytes	measurement	0.53349	0
ENSG00000124614	RPS10	EFO_0009101	Age of primiparous women at birth of child	measurement	0.522031	1
ENSG00000168899	VAMP5	EFO_0004532	Gamma glutamyltransferase levels (UKB data field 30730) (Gene-based burden)	measurement	0.520065	0
ENSG00000100242	SUN2	EFO_0010701	Mean reticulocyte volume (UKB data field 30260) (Gene-based burden)	measurement	0.537514	0
ENSG00000206503	HLA-A	EFO_0001060	Celiac disease	gastrointestinal disease	0.286201	0
ENSG00000108786	HSD17B1	EFO_0004338	Weight, manual entry	measurement	0.522067	0
ENSG00000128683	GAD1	MONDO_0030856			0.606485	0
ENSG00000110063	DCPS	GO_0036273	Response to statins (LDL cholesterol change)	measurement	0.529055	0
ENSG00000090238	YPEL3	EFO_0004527	Mean corpuscular haemoglobin	measurement	0.545048	0
ENSG00000168631	MUCL3	MONDO_0019338			0.45253	0
ENSG00000204469	PRRC2A	EFO_0004526	Mean corpuscular volume	measurement	0.395082	0
ENSG00000130173	ANGPTL8	EFO_0004526	Mean corpuscular volume	measurement	0.452178	0
ENSG00000069702	TGFBR3	EFO_0004980	Appendicular lean mass	measurement	0.52861	0
ENSG00000123096	SSPN	EFO_0004587	Lymphocyte count	measurement	0.512523	0
ENSG00000151006	PRSS53	EFO_0009268	Illnesses of siblings - Alzheimers disease dementia (UKB data field 20111) (Gene-based burden)	measurement	0.558131	0
ENSG00000161547	SRSF2	EFO_0008111	No | surgery/amputation of toe or leg	measurement	0.510633	0
ENSG00000258289	CHURC1	EFO_0004541	Glycated haemoglobin HbA1c levels adjusted for BMI	measurement	0.529177	0
ENSG00000177479	ARIH2	EFO_0004533	Alkaline phosphatase levels (UKB data field 30610) (Gene-based burden)	measurement	0.545059	0
ENSG00000129968	ABHD17A	EFO_0005409	Trunk predicted mass	measurement	0.545063	0
ENSG00000189292	ALKAL2	EFO_0006335	Systolic blood pressure, manual reading	measurement	0.691362	0
ENSG00000138798	EGF	EFO_0004528	Mean corpuscular haemoglobin concentration	measurement	0.340352	0
ENSG00000078747	ITCH	MONDO_0013245			0.685598	0
ENSG00000187796	CARD9	EFO_0004533	Alkaline phosphatase levels (UKB data field 30610) (Gene-based burden)	measurement	0.538863	0
ENSG00000204257	HLA-DMA	EFO_0000685	Rheumatoid arthritis	musculoskeletal or connective tissue disease	0.398458	0
ENSG00000103423	DNAJA3	EFO_0004713	FEV1 FVC ratio Z score (UKB data field 20258) (Gene-based burden)	measurement	0.514279	0
ENSG00000137310	TCF19	EFO_0004996	Type 1 diabetes with renal complications	urinary system disease	0.539914	0
ENSG00000183426	NPIPA1	EFO_0004339	Standing height	measurement	0.512569	0
ENSG00000213533	STIMATE	EFO_0007937	Serum levels of protein IRF6	measurement	0.515121	0
ENSG00000129295	DNAAF11	EFO_0007984	Platelet distribution width	measurement	0.512518	0
ENSG00000196449	YRDC	EFO_0004995	Trunk fat-free mass	measurement	0.522027	0
ENSG00000258839	MC1R	EFO_0000701	Degenerative skin conditions and other dermatoses	integumentary system disease	0.494182	1
ENSG00000132773	TOE1	EFO_0008111	No | surgery/amputation of toe or leg	measurement	0.584648	0
ENSG00000103227	LMF1	EFO_0009805	Whole body water mass	measurement	0.557954	0
ENSG00000165626	BEND7	EFO_0004528	Mean corpuscular haemoglobin concentration	measurement	0.529194	0
ENSG00000172568	FNDC9	EFO_0004314	Forced expiratory volume in 1-second (fev1)	measurement	0.451785	0
ENSG00000152804	HHEX	EFO_0007994	Neutrophil percentage of granulocytes	measurement	0.512529	0
ENSG00000108587	GOSR1	EFO_0004614	Apolipoprotein A levels	measurement	0.514282	0
ENSG00000073969	NSF	EFO_0009819	Comparative body size at age 10	Uncategorised	0.529182	0
ENSG00000136160	EDNRB	EFO_0004995	Trunk fat-free mass	measurement	0.528353	1
ENSG00000131634	TMEM204	EFO_0000508	Family history of other specific disorders	genetic, familial or congenital disease	0.694452	0
ENSG00000146830	GIGYF1	EFO_0004696	Serum levels of protein SHBG	measurement	0.48848	0
ENSG00000023892	DEF6	EFO_0004627	IGF 1 (UKB data field 30770) (Gene-based burden)	measurement	0.585162	0
ENSG00000182326	C1S	EFO_0008091	Serum levels of protein C1S	measurement	0.547969	1
ENSG00000243509	TNFRSF6B	MONDO_0005271	Allergic disease (Gene-based burden)	immune system disease	0.465515	0
ENSG00000165917	RAPSN	EFO_0004735	Alanine aminotransferase levels (UKB data field 30620) (Gene-based burden)	measurement	0.558022	0
ENSG00000233816	IFNA13	EFO_0000508	Family history of other specific disorders	genetic, familial or congenital disease	0.662647	0
ENSG00000122417	ODF2L	EFO_0005409	Trunk predicted mass	measurement	0.512576	0
ENSG00000160685	ZBTB7B	EFO_0000275	Atrial fibrillation | non-cancer illness code, self-reported	cardiovascular disease	0.226854	0
ENSG00000142156	COL6A1	EFO_0007828	Daytime nap	measurement	0.512528	1
ENSG00000109323	MANBA	EFO_0009801	Number of self-reported non-cancer illnesses	Uncategorised	0.565399	0
ENSG00000233276	GPX1	EFO_0003761	Depression	nervous system disease	0.540672	0
ENSG00000183793	NPIPA5	EFO_0004535	Serum levels of protein ALB	measurement	0.512518	0
ENSG00000108395	TRIM37	MONDO_0004857	Tendonitis tendinitis tenosynovitis (Gene-based burden)	musculoskeletal or connective tissue disease	0.522083	0
ENSG00000124191	TOX2	EFO_0010701	Mean reticulocyte volume (UKB data field 30260) (Gene-based burden)	measurement	0.545089	0
ENSG00000170175	CHRNB1	EFO_0004617	Cystatin C levels (UKB data field 30720) (Gene-based burden)	measurement	0.537509	1
ENSG00000132823	OSER1	EFO_0007997	Granulocyte percentage of myeloid white cells	measurement	0.51253	0
ENSG00000204977	TRIM13	EFO_0009805	Whole body water mass	measurement	0.572978	0
ENSG00000042832	TG	EFO_0004705	Acquired hypothyroidism	endocrine system disease	0.74371	0
ENSG00000104112	SCG3	EFO_0005409	Trunk predicted mass	measurement	0.34623	0
ENSG00000185236	RAB11B	EFO_0000319	Circulatory disease nec	cardiovascular disease	0.520061	0
ENSG00000028137	TNFRSF1B	EFO_0000508	Family history of other specific disorders	genetic, familial or congenital disease	0.694325	0
ENSG00000166816	LDHD	EFO_0011011	Sitting height	measurement	0.558111	0
ENSG00000168995	SIGLEC7	EFO_0007937	Serum levels of protein IRF6	measurement	0.564843	0
ENSG00000131748	STARD3	MONDO_0002974	Cervical cancer	cell proliferation disorder	0.510573	0
ENSG00000136938	ANP32B	EFO_0010701	Mean reticulocyte volume (UKB data field 30260) (Gene-based burden)	measurement	0.565389	0
ENSG00000166510	CCDC68	EFO_0000508	Family history of other specific disorders	genetic, familial or congenital disease	0.663525	0
ENSG00000204444	APOM	EFO_0004348	Hematocrit	measurement	0.450115	0
ENSG00000181240	SLC25A41	EFO_0000508	Family history of other specific disorders	genetic, familial or congenital disease	0.67	0
ENSG00000204390	HSPA1L	EFO_0000684	Symptoms involving respiratory system and other chest symptoms	respiratory or thoracic disease	0.504801	0
ENSG00000168542	COL3A1	MONDO_0019625			0.723187	1
ENSG00000154118	JPH3	EFO_0004458	C reactive protein levels (UKB data field 30710) (Gene-based burden)	measurement	0.522058	0
ENSG00000157895	C12orf43	EFO_0004307	Two-hour glucose	measurement	0.55795	0
ENSG00000169184	MN1	EFO_0005091	Monocyte count	measurement	0.512546	0
ENSG00000099992	TBC1D10A	EFO_0004838	Calcium levels (UKB data field 30680) (Gene-based burden)	measurement	0.522087	0
ENSG00000109132	PHOX2B	MONDO_0015356			0.686144	0
ENSG00000186767	SPIN4	EFO_0000508	Family history of other specific disorders	genetic, familial or congenital disease	0.670277	0
ENSG00000117411	B4GALT2	EFO_0004468	ICD10 R73: Elevated blood glucose level (Gene-based burden)	measurement	0.512548	0
ENSG00000164077	MON1A	EFO_1000999	Other derangement of joint	musculoskeletal or connective tissue disease	0.529472	0
ENSG00000197535	MYO5A	EFO_0004584	Mean platelet (thrombocyte) volume	measurement	0.545057	0
ENSG00000128872	TMOD2	EFO_0004238	Hearing loss	nervous system disease	0.522051	0
ENSG00000185651	UBE2L3	EFO_0011011	Sitting height	measurement	0.512533	0
ENSG00000175879	HOXD8	EFO_0000508	Family history of other specific disorders	genetic, familial or congenital disease	0.704567	0
ENSG00000179862	CITED4	MONDO_0004907			0.512545	0
ENSG00000234616	JRK	MONDO_0004627	Duodenitis	gastrointestinal disease	0.651031	0
ENSG00000107186	MPDZ	EFO_0004340	Body mass index (bmi)	measurement	0.5527	0
ENSG00000142235	LMTK3	EFO_0000508	Family history of other specific disorders	genetic, familial or congenital disease	0.699746	0
ENSG00000171700	RGS19	EFO_0006335	Systolic blood pressure, manual reading	measurement	0.510603	0
ENSG00000151929	BAG3	EFO_0010701	Mean reticulocyte volume (UKB data field 30260) (Gene-based burden)	measurement	0.522136	0
ENSG00000160781	PAQR6	EFO_0004535	Serum levels of protein ALB	measurement	0.529156	0
ENSG00000161011	SQSTM1	EFO_0004833	Neutrophill count	measurement	0.512528	0
ENSG00000139436	GIT2	EFO_0004325	High blood pressure | vascular/heart problems diagnosed by doctor	measurement	0.512541	0
ENSG00000197062	ZSCAN26	EFO_0010762	Receptor for advanced glycosylation end products levels	measurement	0.503186	0
ENSG00000106991	ENG	EFO_0005090	Basophill count	measurement	0.537519	0
ENSG00000132463	GRSF1	EFO_0004528	Mean corpuscular haemoglobin concentration	measurement	0.558198	0
ENSG00000088448	ANKRD10	EFO_0004614	Apolipoprotein A levels	measurement	0.545097	0
ENSG00000086666	ZFAND6	EFO_0007990	Neutrophill percentage	measurement	0.520049	0
ENSG00000134871	COL4A2	EFO_0004458	C reactive protein levels (UKB data field 30710) (Gene-based burden)	measurement	0.512532	1
ENSG00000153064	BANK1	EFO_1001486	Primary biliary cirrhosis	cell proliferation disorder	0.511023	0
ENSG00000205423	CNEP1R1	HP_0000131	ICD10 D25: Leiomyoma of uterus (Gene-based burden)	phenotype	0.573366	0
ENSG00000116260	QSOX1	EFO_0007937	Serum levels of protein IRF6	measurement	0.474016	0
ENSG00000198610	AKR1C4	EFO_0000508	Family history of other specific disorders	genetic, familial or congenital disease	0.670947	0
ENSG00000135387	CAPRIN1	EFO_0000508	Family history of other specific disorders	genetic, familial or congenital disease	0.694287	0
ENSG00000148296	SURF6	EFO_0004627	IGF 1 (UKB data field 30770) (Gene-based burden)	measurement	0.565381	0
ENSG00000143416	SELENBP1	EFO_0007937	Serum levels of protein IRF6	measurement	0.512678	0
ENSG00000071575	TRIB2	EFO_0004348	Hematocrit	measurement	0.512544	0
ENSG00000138777	PPA2	EFO_0000508	Family history of other specific disorders	genetic, familial or congenital disease	0.652592	0
ENSG00000040608	RTN4R	EFO_0000508	Family history of other specific disorders	genetic, familial or congenital disease	0.67812	0
ENSG00000178397	FAM220A	EFO_0004338	Weight, manual entry	measurement	0.527655	0
ENSG00000042832	TG	EFO_0010701	Mean reticulocyte volume (UKB data field 30260) (Gene-based burden)	measurement	0.51252	0
ENSG00000132694	ARHGEF11	EFO_0009270	Heel bone mineral density (bmd) t-score, automated	measurement	0.537506	0
ENSG00000140939	NOL3	EFO_0007986	Reticulocyte count	measurement	0.512554	0
ENSG00000139998	RAB15	EFO_0004305	Nucleated red blood cell count	measurement	0.52226	0
ENSG00000178467	P4HTM	EFO_0011011	Sitting height	measurement	0.583162	1
ENSG00000107816	LZTS2	EFO_0009805	Whole body water mass	measurement	0.551128	0
ENSG00000124357	NAGK	EFO_0007991	Eosinophill percentage	measurement	0.520048	0
ENSG00000122644	ARL4A	EFO_0004533	Alkaline phosphatase levels (UKB data field 30610) (Gene-based burden)	measurement	0.529169	0
ENSG00000100890	PRORP	EFO_0004587	Lymphocyte count	measurement	0.451519	0
ENSG00000259332	ST20-MTHFS	EFO_0009389	Sum eosinophil basophil counts	measurement	0.520064	0
ENSG00000181513	ACBD4	EFO_0004312	Forced vital capacity (fvc)	measurement	0.558328	0
ENSG00000132693	CRP	HP_0100806	Sepsis	phenotype	0.476382	0
ENSG00000136240	KDELR2	EFO_0004309	Platelet count	measurement	0.51252	0
ENSG00000133740	E2F5	EFO_0000508	Family history of other specific disorders	genetic, familial or congenital disease	0.614241	0
ENSG00000125686	MED1	EFO_0004526	Mean corpuscular volume	measurement	0.449766	0
ENSG00000140455	USP3	EFO_0007788	Waist-to-hip ratio adjusted for body mass index	measurement	0.529211	0
ENSG00000183323	CCDC125	EFO_0004536	Serum levels of protein TBP	measurement	0.540673	0
ENSG00000106290	TAF6	EFO_0006336	Diastolic blood pressure, manual reading	measurement	0.512537	0
ENSG00000145604	SKP2	EFO_0004339	Standing height	measurement	0.522159	0
ENSG00000121858	TNFSF10	EFO_0010930	TNF-related apoptosis-inducing ligand receptor 2 levels	measurement	0.468704	0
ENSG00000101421	CHMP4B	EFO_0004980	Appendicular lean mass	measurement	0.450272	0
ENSG00000179344	HLA-DQB1	EFO_0010899	Merkel cell polyomavirus VP1 antibody levels	measurement	0.395563	0
ENSG00000197208	SLC22A4	EFO_0004325	High blood pressure | vascular/heart problems diagnosed by doctor	measurement	0.545141	0
ENSG00000060642	PIGV	EFO_0007995	Basophil percentage of granulocytes	measurement	0.512538	0
ENSG00000111837	MAK	EFO_0004526	Mean corpuscular volume	measurement	0.529187	0
ENSG00000106804	C5	EFO_0004348	Hematocrit	measurement	0.51252	1
ENSG00000109911	ELP4	EFO_0000508	Family history of other specific disorders	genetic, familial or congenital disease	0.663597	0
ENSG00000142186	SCYL1	EFO_1000786	ICD10 M16: Osteoarthritis of hip (Gene-based burden)	musculoskeletal or connective tissue disease	0.558349	0
ENSG00000088812	ATRN	EFO_0004980	Appendicular lean mass	measurement	0.545049	0
ENSG00000169814	BTD	EFO_0005409	Trunk predicted mass	measurement	0.557953	0
ENSG00000148288	GBGT1	EFO_0004305	Nucleated red blood cell count	measurement	0.545145	0
ENSG00000164543	STK17A	EFO_0010701	Mean reticulocyte volume (UKB data field 30260) (Gene-based burden)	measurement	0.557305	0
ENSG00000091664	SLC17A6	EFO_0004735	Alanine aminotransferase levels (UKB data field 30620) (Gene-based burden)	measurement	0.452394	0
ENSG00000124942	AHNAK	EFO_0004514	Heel quantitative ultrasound index (qui), direct entry (right)	measurement	0.584156	0
ENSG00000243729	OR5V1	EFO_0000508	Family history of other specific disorders	genetic, familial or congenital disease	0.693764	0
ENSG00000118971	CCND2	EFO_0007985	Platelet crit	measurement	0.557977	0
ENSG00000146701	MDH2	EFO_0004615	Serum levels of protein APOB	measurement	0.512526	0
ENSG00000176720	BOK	EFO_0004980	Appendicular lean mass	measurement	0.545182	0
ENSG00000162877	PM20D1	EFO_0006941	Hand grip strength (right)	measurement	0.537514	0
ENSG00000167992	VWCE	EFO_0004535	Serum levels of protein ALB	measurement	0.512584	0
ENSG00000148346	LCN2	EFO_0004705	Acquired hypothyroidism	endocrine system disease	0.512516	0
ENSG00000173145	NOC3L	EFO_0004526	Mean corpuscular volume	measurement	0.449869	0
ENSG00000138600	SPPL2A	EFO_0004696	Serum levels of protein SHBG	measurement	0.512528	0
ENSG00000204138	PHACTR4	EFO_0008111	No | surgery/amputation of toe or leg	measurement	0.448356	0
ENSG00000254858	MPV17L2	EFO_0009188	Red blood cell (erythrocyte) distribution width	measurement	0.449246	0
ENSG00000168159	RNF187	EFO_0004348	Hematocrit	measurement	0.512529	0
ENSG00000004939	SLC4A1	EFO_0004530	Triglyceride levels	measurement	0.545187	0
ENSG00000136802	LRRC8A	EFO_0007988	White blood cell count	measurement	0.545179	0
ENSG00000081059	TCF7	HP_0000836	Hypothyroidism/myxoedema | non-cancer illness code, self-reported	Uncategorised	0.522128	0
ENSG00000198967	OR10Z1	EFO_0004528	Mean corpuscular haemoglobin concentration	measurement	0.42006	0
ENSG00000124226	RNF114	EFO_0004339	Standing height	measurement	0.57512	0
ENSG00000103043	VAC14	MONDO_0014889			0.701193	0
ENSG00000132424	PNISR	EFO_0005409	Trunk predicted mass	measurement	0.573116	0
ENSG00000204469	PRRC2A	EFO_0003922	Had menopause	phenotype	0.452792	0
ENSG00000048028	USP28	EFO_0004309	Platelet count	measurement	0.540667	0
ENSG00000185787	MORF4L1	EFO_0000341	Obstructive chronic bronchitis	respiratory or thoracic disease	0.466102	0
ENSG00000022267	FHL1	MONDO_0010401			0.743173	0
ENSG00000120093	HOXB3	EFO_0004980	Appendicular lean mass	measurement	0.512545	0
ENSG00000167780	SOAT2	EFO_0004533	Alkaline phosphatase levels (UKB data field 30610) (Gene-based burden)	measurement	0.510739	0
ENSG00000241399	CD302	EFO_0004528	Mean corpuscular haemoglobin concentration	measurement	0.446517	0
ENSG00000113889	KNG1	EFO_0008300	TNF-related apoptosis-inducing ligand levels	measurement	0.647682	0
ENSG00000117640	MTFR1L	EFO_0000508	Family history of other specific disorders	genetic, familial or congenital disease	0.694892	0
ENSG00000119686	FLVCR2	EFO_0005409	Trunk predicted mass	measurement	0.557998	0
ENSG00000241878	PISD	EFO_0007996	Eosinophil percentage of granulocytes	measurement	0.514091	0
ENSG00000243649	CFB	EFO_0004339	Standing height	measurement	0.449324	0
ENSG00000130595	TNNT3	EFO_0000537	Hypertension	cardiovascular disease	0.449104	0
ENSG00000204439	C6orf47	EFO_0004833	Neutrophill count	measurement	0.455139	0
ENSG00000148843	PDCD11	EFO_0004528	Mean corpuscular haemoglobin concentration	measurement	0.558094	0
ENSG00000085274	MYNN	EFO_0005584	Seborrheic keratosis	integumentary system disease	0.52667	0
ENSG00000111261	MANSC1	EFO_0011011	Sitting height	measurement	0.474022	0
ENSG00000158691	ZSCAN12	EFO_0007986	Reticulocyte count	measurement	0.537502	0
ENSG00000177971	IMP3	EFO_0004696	Serum levels of protein SHBG	measurement	0.450692	0
ENSG00000179344	HLA-DQB1	EFO_0000676	Psoriasis	integumentary system disease	0.485893	0
ENSG00000133392	MYH11	HP_0001626	Symptoms and signs involving the circulatory and respiratory systems	respiratory or thoracic disease	0.767665	0
ENSG00000164663	USP49	EFO_0004833	Neutrophill count	measurement	0.454448	0
ENSG00000110367	DDX6	EFO_0011011	Sitting height	measurement	0.573864	0
ENSG00000105323	HNRNPUL1	EFO_0004980	Appendicular lean mass	measurement	0.52921	0
ENSG00000157933	SKI	EFO_0001645	Heart disease | illnesses of adopted siblings	cardiovascular disease	0.574236	0
ENSG00000168899	VAMP5	EFO_0004285	Albuminuria	phenotype	0.537503	0
ENSG00000100299	ARSA	EFO_0008111	No | surgery/amputation of toe or leg	measurement	0.522155	0
ENSG00000109790	KLHL5	EFO_0009795	Urea levels (UKB data field 30670) (Gene-based burden)	measurement	0.557999	0
ENSG00000130764	LRRC47	EFO_0004348	Hematocrit	measurement	0.512529	0
ENSG00000115592	PRKAG3	EFO_0007986	Reticulocyte count	measurement	0.512543	0
ENSG00000090975	PITPNM2	HP_0032190	Meniscus derangement	phenotype	0.522148	0
ENSG00000178252	WDR6	EFO_0009101	Age of primiparous women at birth of child	measurement	0.695724	0
ENSG00000111325	OGFOD2	EFO_0004616	ICD10 M17: Osteoarthritis of knee (Gene-based burden)	musculoskeletal or connective tissue disease	0.59998	0
ENSG00000165916	PSMC3	EFO_0004314	Forced expiratory volume in 1-second (fev1)	measurement	0.512532	1
ENSG00000143839	REN	MONDO_0019296	Symptoms and signs involving the skin and subcutaneous tissue	integumentary system disease	0.556114	1
ENSG00000119630	PGF	EFO_0000508	Family history of other specific disorders	genetic, familial or congenital disease	0.662917	1
ENSG00000243649	CFB	EFO_0008094	Complement component C8 measurement	measurement	0.417064	0
ENSG00000108395	TRIM37	EFO_0010130	Accelerometer study data quality, good wear time (UKB data field 90015)	phenotype	0.520037	0
ENSG00000204237	OXLD1	EFO_0600005	Ganglion cell inner plexiform layer (GCIPL) thickness	measurement	0.511151	0
ENSG00000116793	PHTF1	EFO_0001379	Other endocrine disorders	endocrine system disease	0.611826	0
ENSG00000147459	DOCK5	EFO_0011011	Sitting height	measurement	0.512562	0
ENSG00000172738	TMEM217	EFO_0004309	Platelet count	measurement	0.512524	0
ENSG00000173531	MST1	EFO_0004518	Creatinine levels (UKB data field 30700) (Gene-based burden)	measurement	0.512541	0
ENSG00000157193	LRP8	EFO_0007803	Longest period of unenthusiasm / disinterest	measurement	0.55825	0
ENSG00000043514	TRIT1	EFO_0007984	Platelet distribution width	measurement	0.525017	0
ENSG00000170340	B3GNT2	EFO_0004527	Mean corpuscular haemoglobin	measurement	0.415075	0
ENSG00000221988	PPT2	MONDO_0004880	Less frequent bowel movements when abdominal discomfort pain started - 504 Always (UKB data field 21030) (Gene-based burden)	gastrointestinal disease	0.526068	0
ENSG00000107611	CUBN	EFO_0004574	Total cholesterol levels	measurement	0.450028	0
ENSG00000128276	RFPL3	EFO_0000508	Family history of other specific disorders	genetic, familial or congenital disease	0.698268	0
ENSG00000118965	WDR35	EFO_0004611	Low density lipoprotein cholesterol levels	measurement	0.545042	0
ENSG00000178093	TSSK6	EFO_0010701	Mean reticulocyte volume (UKB data field 30260) (Gene-based burden)	measurement	0.545135	0
ENSG00000011523	CEP68	EFO_0001379	Other endocrine disorders	endocrine system disease	0.529159	0
ENSG00000132405	TBC1D14	EFO_0007989	Monocyte percentage	measurement	0.558249	0
ENSG00000198812	LRRC10	EFO_0004518	Creatinine levels (UKB data field 30700) (Gene-based burden)	measurement	0.512549	0
ENSG00000130598	TNNI2	EFO_0004348	Hematocrit	measurement	0.454213	0
ENSG00000048342	CC2D2A	MONDO_0018921			0.700217	0
ENSG00000105889	STEAP1B	EFO_0007994	Neutrophil percentage of granulocytes	measurement	0.51252	0
ENSG00000283787	PRR33	EFO_0009518	Complication of amputation stump (PheCode 874)	injury, poisoning or other complication	0.514289	0
ENSG00000160305	DIP2A	EFO_0004833	Neutrophill count	measurement	0.529954	0
ENSG00000254093	PINX1	EFO_0005090	Basophill count	measurement	0.51253	0
ENSG00000137309	HMGA1	EFO_0007814	3mm regularity index (left)	measurement	0.522027	0
ENSG00000035681	NSMAF	EFO_0009605	Diseases of pancreas	pancreas disease	0.573591	0
ENSG00000117115	PADI2	EFO_0009866	Pulmonary congestion and hypostasis	phenotype	0.49507	0
ENSG00000163935	SFMBT1	EFO_0011011	Sitting height	measurement	0.512566	0
ENSG00000123892	RAB38	EFO_0004838	Calcium levels (UKB data field 30680) (Gene-based burden)	measurement	0.51252	0
ENSG00000177627	C12orf54	EFO_0004541	Glycated haemoglobin HbA1c levels adjusted for BMI	measurement	0.450018	0
ENSG00000213780	GTF2H4	MONDO_0002289	Disorders of iris and ciliary body	disease of visual system	0.587724	0
ENSG00000238243	OR2W3	EFO_0004541	Glycated haemoglobin HbA1c levels adjusted for BMI	measurement	0.520036	0
ENSG00000123612	ACVR1C	EFO_0004611	Low density lipoprotein cholesterol levels	measurement	0.51254	0
ENSG00000204160	ZDHHC18	EFO_0007994	Neutrophil percentage of granulocytes	measurement	0.51255	0
ENSG00000197859	ADAMTSL2	EFO_0007989	Monocyte percentage	measurement	0.522062	0
ENSG00000167716	WDR81	EFO_0007788	Waist-to-hip ratio adjusted for body mass index	measurement	0.512523	0
ENSG00000226979	LTA	MONDO_0005147	Probable type 1 diabetes (Gene-based burden)	pancreas disease	0.210896	0
ENSG00000132475	H3-3B	EFO_0004735	Alanine aminotransferase levels (UKB data field 30620) (Gene-based burden)	measurement	0.529165	0
ENSG00000135929	CYP27A1	EFO_0009795	Urea levels (UKB data field 30670) (Gene-based burden)	measurement	0.512535	0
ENSG00000167397	VKORC1	EFO_0004995	Trunk fat-free mass	measurement	0.449637	1
ENSG00000213658	LAT	EFO_0005409	Trunk predicted mass	measurement	0.548701	0
ENSG00000140455	USP3	EFO_0007828	Daytime nap	measurement	0.529213	0
ENSG00000196628	TCF4	EFO_0004778	Overall health rating	Uncategorised	0.512538	0
ENSG00000175220	ARHGAP1	EFO_0004612	High-density lipoprotein 3 cholesterol levels	measurement	0.524777	0
ENSG00000171735	CAMTA1	EFO_0007800	Trunk fat percentage	measurement	0.498344	0
ENSG00000140443	IGF1R	EFO_0009101	Age of primiparous women at birth of child	measurement	0.558355	1
ENSG00000176714	CCDC121	EFO_0007991	Eosinophill percentage	measurement	0.512572	0
ENSG00000011376	LARS2	Orphanet_87884			0.688929	0
ENSG00000122034	GTF3A	EFO_0004342	Waist circumference	measurement	0.522086	0
ENSG00000186591	UBE2H	EFO_0004518	Creatinine levels (UKB data field 30700) (Gene-based burden)	measurement	0.512537	0
ENSG00000181027	FKRP	MONDO_0000171			0.714641	0
ENSG00000204370	SDHD	Orphanet_140162			0.723816	0
ENSG00000102575	ACP5	EFO_0007937	Serum levels of protein IRF6	measurement	0.5611	0
ENSG00000160963	COL26A1	HP_0000023	Inguinal hernia	phenotype	0.498354	0
ENSG00000177853	ZNF518A	EFO_0004528	Mean corpuscular haemoglobin concentration	measurement	0.512533	0
ENSG00000108306	FBXL20	EFO_0005208	Estimated glomerular filtration rate	measurement	0.529188	0
ENSG00000118900	UBN1	EFO_0000319	Circulatory disease nec	cardiovascular disease	0.512521	0
ENSG00000182087	TMEM259	EFO_0007978	Red blood cell count	measurement	0.524988	0
ENSG00000182195	LDOC1	EFO_0000508	Family history of other specific disorders	genetic, familial or congenital disease	0.666799	0
ENSG00000105607	GCDH	EFO_0004348	Hematocrit	measurement	0.512526	0
ENSG00000134852	CLOCK	EFO_0004587	Lymphocyte count	measurement	0.529744	0
ENSG00000129235	TXNDC17	EFO_0004908	Testosterone to estradiol ratio	measurement	0.520031	0
ENSG00000181555	SETD2	MONDO_0005148	Type 2 diabetes	pancreas disease	0.573088	0
ENSG00000136381	IREB2	MONDO_0003274	Malignant neoplasm of respiratory system and intrathoracic organs	cell proliferation disorder	0.522166	0
ENSG00000162521	RBBP4	EFO_0004338	Weight, manual entry	measurement	0.576115	0
ENSG00000163466	ARPC2	EFO_0007987	DNA methylation-estimated granulocyte proportions	measurement	0.56539	0
ENSG00000197062	ZSCAN26	MONDO_0043839	Mouth ulcers | mouth/teeth dental problems	injury, poisoning or other complication	0.558188	0
ENSG00000156162	DPY19L4	EFO_0007800	Trunk fat percentage	measurement	0.574	0
ENSG00000145012	LPP	EFO_1000627	Other disorders of thyroid	endocrine system disease	0.522087	0
ENSG00000166275	BORCS7	EFO_0004833	Neutrophill count	measurement	0.512521	0
ENSG00000001617	SEMA3F	EFO_0005093	Hip circumference	measurement	0.522052	0
ENSG00000243943	ZNF512	EFO_0004615	Serum levels of protein APOB	measurement	0.573461	0
ENSG00000232629	HLA-DQB2	EFO_0000400	Diabetes mellitus	pancreas disease	0.236039	0
ENSG00000159251	ACTC1	EFO_0000538	Other hypertrophic cardiomyopathy	cardiovascular disease	0.699813	0
ENSG00000225190	PLEKHM1	EFO_0004309	Platelet count	measurement	0.58672	0
ENSG00000099338	CATSPERG	EFO_0004584	Mean platelet (thrombocyte) volume	measurement	0.482708	0
ENSG00000100804	PSMB5	EFO_0004308	Decreased white blood cell count	measurement	0.512543	1
ENSG00000130402	ACTN4	EFO_0006336	Diastolic blood pressure, manual reading	measurement	0.512566	0
ENSG00000176046	NUPR1	EFO_0004541	Glycated haemoglobin HbA1c levels adjusted for BMI	measurement	0.558058	0
ENSG00000100991	TRPC4AP	EFO_0004614	Apolipoprotein A levels	measurement	0.512543	0
ENSG00000182774	RPS17	EFO_0004612	High-density lipoprotein 3 cholesterol levels	measurement	0.54506	1
ENSG00000103742	IGDCC4	EFO_0009270	Heel bone mineral density (bmd) t-score, automated	measurement	0.414273	0
ENSG00000130204	TOMM40	EFO_0004342	Waist circumference	measurement	0.458128	0
ENSG00000184371	CSF1	EFO_0004309	Platelet count	measurement	0.533208	0
ENSG00000135535	CD164	EFO_0010701	Mean reticulocyte volume (UKB data field 30260) (Gene-based burden)	measurement	0.486575	0
ENSG00000130595	TNNT3	EFO_0007997	Granulocyte percentage of myeloid white cells	measurement	0.537515	0
ENSG00000278662	GOLGA6L10	EFO_0007828	Daytime nap	measurement	0.512651	0
ENSG00000014138	POLA2	EFO_0004531	Urate levels (UKB data field 30880) (Gene-based burden)	measurement	0.532917	1
ENSG00000082146	STRADB	EFO_0004527	Mean corpuscular haemoglobin	measurement	0.520053	0
ENSG00000184574	LPAR5	EFO_0004612	High-density lipoprotein 3 cholesterol levels	measurement	0.545049	0
ENSG00000159714	ZDHHC1	EFO_0004536	Serum levels of protein TBP	measurement	0.558485	0
ENSG00000143622	RIT1	MONDO_0018997			0.680002	0
ENSG00000188306	LRRIQ4	EFO_0002422	ICD10 D36: Benign neoplasm of other and unspecified sites (Gene-based burden)	cell proliferation disorder	0.52875	0
ENSG00000087053	MTMR2	EFO_0004305	Nucleated red blood cell count	measurement	0.537507	0
ENSG00000142396	ERVK3-1	EFO_0009188	Red blood cell (erythrocyte) distribution width	measurement	0.573962	0
ENSG00000125868	DSTN	EFO_0009188	Red blood cell (erythrocyte) distribution width	measurement	0.544637	0
ENSG00000114030	KPNA1	EFO_0004574	Total cholesterol levels	measurement	0.512536	0
ENSG00000169599	NFU1	EFO_0007777	Basal metabolic rate	measurement	0.492325	0
ENSG00000214026	MRPL23	EFO_0007988	White blood cell count	measurement	0.549729	0
ENSG00000204301	NOTCH4	EFO_0004198	Neoplasm of uncertain behavior of skin	cell proliferation disorder	0.524	0
ENSG00000134086	VHL	MONDO_0009892			0.697888	0
ENSG00000153162	BMP6	EFO_0004995	Trunk fat-free mass	measurement	0.545142	0
ENSG00000162222	TTC9C	EFO_0004531	Urate levels (UKB data field 30880) (Gene-based burden)	measurement	0.549483	0
ENSG00000111328	CDK2AP1	EFO_0007993	Lymphocyte percentage	measurement	0.45037	0
ENSG00000170381	SEMA3E	MONDO_0008965			0.710102	0
ENSG00000197024	ZNF398	EFO_0009388	Sum basophil neutrophil counts	measurement	0.558057	0
ENSG00000105374	NKG7	EFO_0007993	Lymphocyte percentage	measurement	0.522167	0
ENSG00000158715	SLC45A3	EFO_0004536	Serum levels of protein TBP	measurement	0.512526	0
ENSG00000127838	PNKD	MONDO_0700088			0.707658	0
ENSG00000139629	GALNT6	EFO_0004611	Low density lipoprotein cholesterol levels	measurement	0.512549	0
ENSG00000089876	DHX32	EFO_0007978	Red blood cell count	measurement	0.529169	0
ENSG00000163354	DCST2	EFO_0007991	Eosinophill percentage	measurement	0.512531	0
ENSG00000041802	LSG1	EFO_0007994	Neutrophil percentage of granulocytes	measurement	0.558117	0
ENSG00000151491	EPS8	EFO_0000508	Family history of other specific disorders	genetic, familial or congenital disease	0.698728	0
ENSG00000164037	SLC9B1	EFO_0004617	Cystatin C levels (UKB data field 30720) (Gene-based burden)	measurement	0.512577	0
ENSG00000099331	MYO9B	EFO_0009801	Number of self-reported non-cancer illnesses	Uncategorised	0.512528	0
ENSG00000122194	PLG	EFO_0004574	Total cholesterol levels	measurement	0.624161	1
ENSG00000213654	GPSM3	EFO_0001060	Celiac disease	gastrointestinal disease	0.305866	0
ENSG00000137460	FHDC1	EFO_0004528	Mean corpuscular haemoglobin concentration	measurement	0.512522	0
ENSG00000182481	KPNA2	EFO_0004584	Mean platelet (thrombocyte) volume	measurement	0.512547	0
ENSG00000197299	BLM	EFO_0004587	Lymphocyte count	measurement	0.536288	0
ENSG00000167874	TMEM88	EFO_0004627	IGF 1 (UKB data field 30770) (Gene-based burden)	measurement	0.452415	0
ENSG00000198901	PRC1	EFO_0009188	Red blood cell (erythrocyte) distribution width	measurement	0.55897	0
ENSG00000162711	NLRP3	EFO_0007993	Lymphocyte percentage	measurement	0.522105	0
ENSG00000107882	SUFU	EFO_0004736	Aspartate aminotransferase levels (UKB data field 30650) (Gene-based burden)	measurement	0.512536	0
ENSG00000132823	OSER1	EFO_0007986	Reticulocyte count	measurement	0.512546	0
ENSG00000188603	CLN3	EFO_0010130	Accelerometer study data quality, good wear time (UKB data field 90015)	phenotype	0.512521	0
ENSG00000283632	EXOC3L2	EFO_1001870	Late-onset Alzheimer's disease	nervous system disease	0.449886	0
ENSG00000215018	COL28A1	EFO_0004587	Lymphocyte count	measurement	0.484828	1
ENSG00000100412	ACO2	EFO_0004318	Previously smoked cigarettes on most/all days	biological process	0.512577	0
ENSG00000100347	SAMM50	EFO_0004735	Alanine aminotransferase levels (UKB data field 30620) (Gene-based burden)	measurement	0.512522	0
ENSG00000130270	ATP8B3	EFO_0000537	Hypertension	cardiovascular disease	0.547559	0
ENSG00000132781	MUTYH	EFO_0004980	Appendicular lean mass	measurement	0.560126	0
ENSG00000185294	SPPL2C	EFO_0004509	Hemoglobin [conditional]	measurement	0.39552	0
ENSG00000134571	MYBPC3	EFO_0005093	Hip circumference	measurement	0.522142	0
ENSG00000119723	COQ6	MONDO_0013836			0.692413	0
ENSG00000146802	TMEM168	EFO_0000508	Family history of other specific disorders	genetic, familial or congenital disease	0.687054	0
ENSG00000084090	STARD7	EFO_0004842	Eosinophill count	measurement	0.572978	0
ENSG00000165140	FBP1	EFO_0004339	Standing height	measurement	0.512538	0
ENSG00000204396	VWA7	EFO_0001379	Other endocrine disorders	endocrine system disease	0.246064	0
ENSG00000065057	NTHL1	EFO_0007800	Trunk fat percentage	measurement	0.522117	0
ENSG00000078369	GNB1	HP_0012758			0.735063	0
ENSG00000111057	KRT18	MONDO_0008315	ICD10 C61: Malignant neoplasm of prostate	cell proliferation disorder	0.605251	0
ENSG00000167657	DAPK3	EFO_0004528	Mean corpuscular haemoglobin concentration	measurement	0.47305	0
ENSG00000204366	ZBTB12	EFO_0007937	Serum levels of protein IRF6	measurement	0.44989	0
ENSG00000110906	KCTD10	EFO_0004617	Cystatin C levels (UKB data field 30720) (Gene-based burden)	measurement	0.540678	0
ENSG00000003400	CASP10	EFO_0011011	Sitting height	measurement	0.522108	0
ENSG00000204351	SKIC2	EFO_0007800	Trunk fat percentage	measurement	0.480644	0
ENSG00000128268	MGAT3	EFO_0007777	Basal metabolic rate	measurement	0.523954	0
ENSG00000198353	HOXC4	EFO_0007978	Red blood cell count	measurement	0.558024	0
ENSG00000214026	MRPL23	EFO_0010611	Cathepsin D levels	measurement	0.522064	0
ENSG00000131944	FAAP24	EFO_0005002	Lysine levels	measurement	0.498366	0
ENSG00000173402	DAG1	EFO_0004348	Hematocrit	measurement	0.512537	0
ENSG00000124564	SLC17A3	EFO_0001069	"Endocrine, nutritional and metabolic diseases"	endocrine system disease	0.521443	0
ENSG00000163257	DCAF16	EFO_0004337	Antonym | fi11	biological process	0.555131	0
ENSG00000178691	SUZ12	EFO_0000508	Family history of other specific disorders	genetic, familial or congenital disease	0.67278	0
ENSG00000105397	TYK2	EFO_0003778	Psoriatic arthropathy	musculoskeletal or connective tissue disease	0.522064	1
ENSG00000109184	DCUN1D4	EFO_0004339	Standing height	measurement	0.510549	0
ENSG00000171109	MFN1	EFO_0007985	Platelet crit	measurement	0.529175	0
ENSG00000134909	ARHGAP32	EFO_0000508	Family history of other specific disorders	genetic, familial or congenital disease	0.733227	0
ENSG00000238083	LRRC37A2	EFO_0004531	Urate levels (UKB data field 30880) (Gene-based burden)	measurement	0.542206	0
ENSG00000006071	ABCC8	HP_0001943	Hypoglycemia	phenotype	0.693168	1
ENSG00000184937	WT1	MONDO_0007635			0.696455	0
ENSG00000136875	PRPF4	EFO_0000508	Family history of other specific disorders	genetic, familial or congenital disease	0.662952	0
ENSG00000159753	CARMIL2	EFO_0004612	High-density lipoprotein 3 cholesterol levels	measurement	0.522029	0
ENSG00000181852	RNF41	EFO_0007993	Lymphocyte percentage	measurement	0.573035	0
ENSG00000083223	TUT7	EFO_0010700	High light scatter reticulocyte percentage (UKB data field 30290) (Gene-based burden)	measurement	0.512558	0
ENSG00000066468	FGFR2	MONDO_0007043			0.728216	1
ENSG00000142444	TIMM29	EFO_0005091	Monocyte count	measurement	0.512562	0
ENSG00000198732	SMOC1	EFO_0004526	Mean corpuscular volume	measurement	0.422175	0
ENSG00000197894	ADH5	EFO_0004614	Apolipoprotein A levels	measurement	0.520056	0
ENSG00000181555	SETD2	EFO_0004908	Testosterone to estradiol ratio	measurement	0.57312	0
ENSG00000011021	CLCN6	GO_0042493	Salicylates causing adverse effects in therapeutic use (PheCode 965.3)	injury, poisoning or other complication	0.54738	0
ENSG00000152804	HHEX	EFO_0007990	Neutrophill percentage	measurement	0.45445	0
ENSG00000095321	CRAT	EFO_0007828	Daytime nap	measurement	0.512518	0
ENSG00000105088	OLFM2	EFO_0005271	Sleep duration	measurement	0.557969	0
ENSG00000140553	UNC45A	EFO_0004833	Neutrophill count	measurement	0.560813	0
ENSG00000142657	PGD	EFO_0009805	Whole body water mass	measurement	0.558182	0
ENSG00000267909	CCDC177	EFO_0004312	Forced vital capacity (fvc)	measurement	0.55899	0
ENSG00000149485	FADS1	EFO_0009594	Severity of manic/irritable episodes	measurement	0.529206	0
ENSG00000126602	TRAP1	EFO_0004340	Body mass index (bmi)	measurement	0.558062	0
ENSG00000167515	TRAPPC2L	EFO_0007986	Reticulocyte count	measurement	0.52207	0
ENSG00000213614	HEXA	EFO_0000508	Family history of other specific disorders	genetic, familial or congenital disease	0.726809	0
ENSG00000178385	PLEKHM3	EFO_0000508	Family history of other specific disorders	genetic, familial or congenital disease	0.698149	0
ENSG00000105963	ADAP1	EFO_0007985	Platelet crit	measurement	0.525153	0
ENSG00000115525	ST3GAL5	EFO_0004458	C reactive protein levels (UKB data field 30710) (Gene-based burden)	measurement	0.52921	0
ENSG00000010327	STAB1	EFO_0004526	Mean corpuscular volume	measurement	0.512527	0
ENSG00000110075	PPP6R3	EFO_0000508	Family history of other specific disorders	genetic, familial or congenital disease	0.742936	0
ENSG00000112282	MED23	EFO_0000508	Family history of other specific disorders	genetic, familial or congenital disease	0.686393	0
ENSG00000164096	C4orf3	EFO_0004308	Decreased white blood cell count	measurement	0.512538	0
ENSG00000187741	FANCA	EFO_0003958	Childhood sunburn occasions	integumentary system disease	0.538965	0
ENSG00000080603	SRCAP	EFO_0004631	Anxiety score x vitamin D PRS interaction	phenotype	0.512562	0
ENSG00000134986	NREP	EFO_0007988	White blood cell count	measurement	0.450672	0
ENSG00000205809	KLRC2	EFO_0010701	Mean reticulocyte volume (UKB data field 30260) (Gene-based burden)	measurement	0.52006	0
ENSG00000065361	ERBB3	EFO_0003779	Chronic lymphocytic thyroiditis	endocrine system disease	0.450303	1
ENSG00000173432	SAA1	EFO_0008282	Serum amyloid A-1 protein measurement	measurement	0.660303	0
ENSG00000102466	FGF14	HP_0100543	Mild cognitive impairment	phenotype	0.770538	0
ENSG00000163406	SLC15A2	EFO_0004509	Hemoglobin [conditional]	measurement	0.533535	0
ENSG00000109920	FNBP4	EFO_0009268	Illnesses of siblings - Alzheimers disease dementia (UKB data field 20111) (Gene-based burden)	measurement	0.5221	0
ENSG00000107104	KANK1	HP_0000131	ICD10 D25: Leiomyoma of uterus (Gene-based burden)	phenotype	0.521008	0
ENSG00000102886	GDPD3	EFO_0004703	Age when periods started (menarche)	measurement	0.520051	0
ENSG00000185559	DLK1	EFO_0004312	Forced vital capacity (fvc)	measurement	0.490992	0
ENSG00000186417	GLDN	EFO_0004627	IGF 1 (UKB data field 30770) (Gene-based burden)	measurement	0.519043	0
ENSG00000030066	NUP160	EFO_0008328	Morning/evening person (chronotype)	measurement	0.545112	0
ENSG00000137992	DBT	EFO_0004518	Creatinine levels (UKB data field 30700) (Gene-based burden)	measurement	0.55817	0
ENSG00000152977	ZIC1	EFO_0000508	Family history of other specific disorders	genetic, familial or congenital disease	0.732215	0
ENSG00000101460	MAP1LC3A	EFO_0004528	Mean corpuscular haemoglobin concentration	measurement	0.520043	0
ENSG00000213699	SLC35F6	EFO_0000508	Family history of other specific disorders	genetic, familial or congenital disease	0.68566	0
ENSG00000107438	PDLIM1	EFO_0004308	Decreased white blood cell count	measurement	0.545065	0
ENSG00000119684	MLH3	EFO_0006335	Systolic blood pressure, manual reading	measurement	0.545041	0
ENSG00000198522	GPN1	EFO_0004799	Cholelithiasis with other cholecystitis	gastrointestinal disease	0.523314	0
ENSG00000179846	NKPD1	EFO_0004342	Waist circumference	measurement	0.658886	0
ENSG00000166535	A2ML1	EFO_0007985	Platelet crit	measurement	0.512557	0
ENSG00000159256	MORC3	EFO_0004980	Appendicular lean mass	measurement	0.573031	0
ENSG00000177239	MAN1B1	EFO_0007988	White blood cell count	measurement	0.512546	0
ENSG00000124713	GNMT	EFO_0004614	Apolipoprotein A levels	measurement	0.512525	0
ENSG00000162711	NLRP3	EFO_0004308	Decreased white blood cell count	measurement	0.529381	0
ENSG00000172493	AFF1	EFO_0007992	Basophill percentage	measurement	0.480489	0
ENSG00000163694	RBM47	EFO_0004838	Calcium levels (UKB data field 30680) (Gene-based burden)	measurement	0.512518	0
ENSG00000143740	SNAP47	EFO_0009805	Whole body water mass	measurement	0.558212	0
ENSG00000176095	IP6K1	EFO_0004696	Serum levels of protein SHBG	measurement	0.483951	0
ENSG00000187492	CDHR4	EFO_0000729	Ulcerative colitis	gastrointestinal disease	0.512563	0
ENSG00000166866	MYO1A	EFO_0004312	Forced vital capacity (fvc)	measurement	0.545057	0
ENSG00000197061	H4C3	MONDO_0030993			0.688402	0
ENSG00000162676	GFI1	EFO_0007993	Lymphocyte percentage	measurement	0.448553	0
ENSG00000134824	FADS2	EFO_0004838	Calcium levels (UKB data field 30680) (Gene-based burden)	measurement	0.512516	0
ENSG00000078399	HOXA9	EFO_0004514	Heel quantitative ultrasound index (qui), direct entry (right)	measurement	0.511498	0
ENSG00000204290	BTNL2	EFO_0003767	Inflammatory bowel disease and other gastroenteritis and colitis	gastrointestinal disease	0.334965	0
ENSG00000172247	C1QTNF4	EFO_0007800	Trunk fat percentage	measurement	0.446075	0
ENSG00000196262	PPIA	EFO_0009253	Immature reticulocyte fraction	measurement	0.512533	1
ENSG00000115526	CHST10	EFO_0007800	Trunk fat percentage	measurement	0.474117	0
ENSG00000198682	PAPSS2	EFO_0007994	Neutrophil percentage of granulocytes	measurement	0.512012	0
ENSG00000103642	LACTB	EFO_0004348	Hematocrit	measurement	0.45062	0
ENSG00000139428	MMAB	EFO_0005091	Monocyte count	measurement	0.450685	0
ENSG00000123411	IKZF4	EFO_0007996	Eosinophil percentage of granulocytes	measurement	0.545122	0
ENSG00000136810	TXN	EFO_0011011	Sitting height	measurement	0.510655	0
ENSG00000198604	BAZ1A	EFO_0004526	Mean corpuscular volume	measurement	0.479606	0
ENSG00000055044	NOP58	EFO_0004530	Triglyceride levels	measurement	0.561593	0
ENSG00000095015	MAP3K1	EFO_0004533	Alkaline phosphatase levels (UKB data field 30610) (Gene-based burden)	measurement	0.498335	0
ENSG00000000971	CFH	EFO_0004696	Serum levels of protein SHBG	measurement	0.505994	0
ENSG00000000971	CFH	MONDO_0019738			0.69481	0
ENSG00000100583	SAMD15	EFO_0004308	Decreased white blood cell count	measurement	0.480226	0
ENSG00000136830	NIBAN2	EFO_0005090	Basophill count	measurement	0.529208	0
ENSG00000150977	RILPL2	MONDO_0005148	Type 2 diabetes	pancreas disease	0.511109	0
ENSG00000122986	HVCN1	EFO_0000734	Other vitamin b12 deficiency anemia	phenotype	0.510985	0
ENSG00000105767	CADM4	EFO_0004980	Appendicular lean mass	measurement	0.450748	0
ENSG00000133466	C1QTNF6	EFO_0009188	Red blood cell (erythrocyte) distribution width	measurement	0.510561	0
ENSG00000100883	SRP54	EFO_1001494	Psoriasis vulgaris	integumentary system disease	0.558208	0
ENSG00000179846	NKPD1	HP_0003124	Hypercholesterolemia	phenotype	0.558079	0
ENSG00000103496	STX4	EFO_0004338	Weight, manual entry	measurement	0.575157	0
ENSG00000107960	STN1	EFO_0000537	Hypertension	cardiovascular disease	0.512522	0
ENSG00000205220	PSMB10	EFO_0004533	Alkaline phosphatase levels (UKB data field 30610) (Gene-based burden)	measurement	0.558325	1
ENSG00000204396	VWA7	EFO_0003966	Eye/eyelid problem | non-cancer illness code, self-reported	disease of visual system	0.513773	0
ENSG00000177465	ACOT4	EFO_0009805	Whole body water mass	measurement	0.545093	0
ENSG00000165915	SLC39A13	EFO_0004736	Aspartate aminotransferase levels (UKB data field 30650) (Gene-based burden)	measurement	0.512548	0
ENSG00000033011	ALG1	MONDO_0015286			0.692293	0
ENSG00000155287	SLC25A28	EFO_0007985	Platelet crit	measurement	0.545084	0
ENSG00000140682	TGFB1I1	EFO_0004309	Platelet count	measurement	0.497161	0
ENSG00000112182	BACH2	EFO_0004305	Nucleated red blood cell count	measurement	0.454921	0
ENSG00000196712	NF1	MONDO_0011035			0.718122	0
ENSG00000178761	FAM219B	EFO_0000612	Myocardial infarction	cardiovascular disease	0.522048	0
ENSG00000172482	AGXT	MONDO_0009823			0.678467	0
ENSG00000173960	UBXN2A	EFO_0008393	Mean time to correctly identify matches	measurement	0.512518	0
ENSG00000148297	MED22	EFO_0006336	Diastolic blood pressure, manual reading	measurement	0.558132	0
ENSG00000166451	CENPN	EFO_0004617	Cystatin C levels (UKB data field 30720) (Gene-based burden)	measurement	0.537632	0
ENSG00000140526	ABHD2	MONDO_0021661	Coronary atherosclerosis	cardiovascular disease	0.573444	0
ENSG00000133106	EPSTI1	EFO_0009270	Heel bone mineral density (bmd) t-score, automated	measurement	0.540673	0
ENSG00000129219	PLD2	EFO_0010911	C-X-C motif chemokine 16 levels	measurement	0.522152	0
ENSG00000211896	IGHG1	EFO_0007937	Serum levels of protein IRF6	measurement	0.547971	0
ENSG00000198873	GRK5	EFO_0004587	Lymphocyte count	measurement	0.479583	0
ENSG00000169032	MAP2K1	EFO_1001502			0.684853	1
ENSG00000131470	PSMC3IP	MONDO_0005148	Type 2 diabetes	pancreas disease	0.574963	0
ENSG00000159202	UBE2Z	EFO_0004309	Platelet count	measurement	0.472087	0
ENSG00000187122	SLIT1	EFO_0004340	Body mass index (bmi)	measurement	0.52909	0
ENSG00000183625	CCR3	EFO_0007383	Mumps / epidemic parotitis | non-cancer illness code, self-reported	infectious disease	0.573822	0
ENSG00000160318	CLDND2	EFO_0009388	Sum basophil neutrophil counts	measurement	0.558107	0
ENSG00000163961	RNF168	EFO_0010701	Mean reticulocyte volume (UKB data field 30260) (Gene-based burden)	measurement	0.512536	0
ENSG00000164078	MST1R	EFO_0004514	Heel quantitative ultrasound index (qui), direct entry (right)	measurement	0.498537	0
ENSG00000277224	H2BC7	EFO_0004338	Weight, manual entry	measurement	0.483708	0
ENSG00000119906	SLF2	EFO_0004314	Forced expiratory volume in 1-second (fev1)	measurement	0.512521	0
ENSG00000055957	ITIH1	EFO_1000786	ICD10 M16: Osteoarthritis of hip (Gene-based burden)	musculoskeletal or connective tissue disease	0.542131	0
ENSG00000179562	GCC1	EFO_0004337	Antonym | fi11	biological process	0.545043	0
ENSG00000018280	SLC11A1	EFO_0009390	Sum neutrophil eosinophil counts	measurement	0.512539	0
ENSG00000172538	FAM170B	EFO_0004541	Glycated haemoglobin HbA1c levels adjusted for BMI	measurement	0.533515	0
ENSG00000121236	TRIM6	EFO_0004587	Lymphocyte count	measurement	0.51252	0
ENSG00000138107	ACTR1A	EFO_0006941	Hand grip strength (right)	measurement	0.574121	0
ENSG00000275074	NUDT18	EFO_0007788	Waist-to-hip ratio adjusted for body mass index	measurement	0.512536	0
ENSG00000183011	NAA38	EFO_0009389	Sum eosinophil basophil counts	measurement	0.512545	0
ENSG00000171150	SOCS5	EFO_0004340	Body mass index (bmi)	measurement	0.454764	0
ENSG00000110514	MADD	EFO_0008475	Mood swings (UKB data field 1920) (Gene-based burden)	measurement	0.512551	0
ENSG00000133818	RRAS2	EFO_0004338	Weight, manual entry	measurement	0.522143	0
ENSG00000111790	FGFR1OP2	EFO_0005090	Basophill count	measurement	0.558276	0
ENSG00000124243	BCAS4	EFO_0001663	Prostate cancer | illnesses of adopted father	cell proliferation disorder	0.558204	0
ENSG00000070961	ATP2B1	EFO_0001663	Prostate cancer | illnesses of adopted father	cell proliferation disorder	0.522144	0
ENSG00000121940	CLCC1	EFO_0004575	Soluble E-selectin levels (adjusted for ABO rs2519093 genotypes)	measurement	0.498369	0
ENSG00000116701	NCF2	EFO_0007989	Monocyte percentage	measurement	0.545097	0
ENSG00000186075	ZPBP2	EFO_0007988	White blood cell count	measurement	0.452268	0
ENSG00000204520	MICA	EFO_0007800	Trunk fat percentage	measurement	0.459964	0
ENSG00000135018	UBQLN1	EFO_0004570	Total bilirubin levels (UKB data field 30840) (Gene-based burden)	measurement	0.545053	0
ENSG00000128342	LIF	EFO_0004980	Appendicular lean mass	measurement	0.529182	0
ENSG00000163297	ANTXR2	EFO_0007988	White blood cell count	measurement	0.512524	0
ENSG00000197894	ADH5	EFO_0004736	Aspartate aminotransferase levels (UKB data field 30650) (Gene-based burden)	measurement	0.520052	0
ENSG00000163666	HESX1	MONDO_0008428			0.689672	0
ENSG00000119314	PTBP3	EFO_0004509	Hemoglobin [conditional]	measurement	0.475088	0
ENSG00000168575	SLC20A2	MONDO_0008947			0.726994	0
ENSG00000121989	ACVR2A	EFO_0003761	Depression	nervous system disease	0.512531	0
ENSG00000106991	ENG	EFO_0000508	Family history of other specific disorders	genetic, familial or congenital disease	0.664294	0
ENSG00000166888	STAT6	EFO_0007996	Eosinophil percentage of granulocytes	measurement	0.54509	0
ENSG00000126261	UBA2	EFO_0004570	Total bilirubin levels (UKB data field 30840) (Gene-based burden)	measurement	0.512543	0
ENSG00000163935	SFMBT1	MONDO_0002025	Other mental disorder	psychiatric disorder	0.512518	0
ENSG00000115604	IL18R1	HP_0002024	Malabsorption/coeliac disease | non-cancer illness code, self-reported	gastrointestinal disease	0.540674	0
ENSG00000124875	CXCL6	EFO_0007993	Lymphocyte percentage	measurement	0.414645	0
ENSG00000180917	CMTR2	EFO_0000508	Family history of other specific disorders	genetic, familial or congenital disease	0.677628	0
ENSG00000108784	NAGLU	EFO_0003956	Hayfever, allergic rhinitis or eczema | blood clot, dvt, bronchitis, emphysema, asthma, rhinitis, eczema, allergy diagnosed by doctor	respiratory or thoracic disease	0.545141	0
ENSG00000173338	KCNK7	EFO_0007984	Platelet distribution width	measurement	0.558111	0
ENSG00000081154	PCNP	EFO_0004696	Serum levels of protein SHBG	measurement	0.450621	0
ENSG00000165406	MARCHF8	EFO_0004528	Mean corpuscular haemoglobin concentration	measurement	0.4501	0
ENSG00000204536	CCHCR1	HP_0001094	ICD10 H20: Iridocyclitis (Gene-based burden)	phenotype	0.316178	0
ENSG00000179144	GIMAP7	EFO_0004696	Serum levels of protein SHBG	measurement	0.547486	0
ENSG00000204710	SPDYC	EFO_0004526	Mean corpuscular volume	measurement	0.545037	0
ENSG00000108604	SMARCD2	EFO_0007978	Red blood cell count	measurement	0.512896	0
ENSG00000162065	TBC1D24	MONDO_0014470			0.694898	0
ENSG00000272391	POM121C	EFO_0010130	Accelerometer study data quality, good wear time (UKB data field 90015)	phenotype	0.512525	0
ENSG00000109919	MTCH2	EFO_0007987	DNA methylation-estimated granulocyte proportions	measurement	0.512578	0
ENSG00000124299	PEPD	EFO_0004833	Neutrophill count	measurement	0.545064	0
ENSG00000006459	KDM7A	EFO_0004339	Standing height	measurement	0.542972	0
ENSG00000105371	ICAM4	EFO_0007990	Neutrophill percentage	measurement	0.51254	0
ENSG00000151006	PRSS53	EFO_0004696	Serum levels of protein SHBG	measurement	0.531155	0
ENSG00000172243	CLEC7A	EFO_0004842	Eosinophill count	measurement	0.558258	0
ENSG00000143776	CDC42BPA	EFO_0004532	Gamma glutamyltransferase levels (UKB data field 30730) (Gene-based burden)	measurement	0.512576	0
ENSG00000099203	TMED1	EFO_0007986	Reticulocyte count	measurement	0.452166	0
ENSG00000180185	FAHD1	EFO_0007985	Platelet crit	measurement	0.520062	0
ENSG00000096654	ZNF184	EFO_0000508	Family history of other specific disorders	genetic, familial or congenital disease	0.680779	0
ENSG00000260325	HSPB9	EFO_0004587	Lymphocyte count	measurement	0.512532	0
ENSG00000102547	CAB39L	EFO_0004833	Neutrophill count	measurement	0.512533	0
ENSG00000165689	ENTR1	EFO_0004980	Appendicular lean mass	measurement	0.595687	0
ENSG00000183864	TOB2	EFO_0005409	Trunk predicted mass	measurement	0.474022	0
ENSG00000243335	KCTD7	EFO_0005091	Monocyte count	measurement	0.529166	0
ENSG00000050405	LIMA1	EFO_0004325	High blood pressure | vascular/heart problems diagnosed by doctor	measurement	0.512569	0
ENSG00000064419	TNPO3	EFO_0005140	Autoimmune traits	immune system disease	0.512557	0
ENSG00000142230	SAE1	EFO_0004340	Body mass index (bmi)	measurement	0.545038	0
ENSG00000108771	DHX58	EFO_0004587	Lymphocyte count	measurement	0.512533	0
ENSG00000182173	TSEN54	MONDO_0012438			0.678492	0
ENSG00000182180	MRPS16	EFO_0004696	Serum levels of protein SHBG	measurement	0.512538	0
ENSG00000083223	TUT7	EFO_0005409	Trunk predicted mass	measurement	0.512579	0
ENSG00000160111	CPAMD8	EFO_0004339	Standing height	measurement	0.51252	0
ENSG00000254206	NPIPB11	EFO_0009819	Comparative body size at age 10	Uncategorised	0.520694	0
ENSG00000129925	PGAP6	EFO_0004309	Platelet count	measurement	0.51252	0
ENSG00000204520	MICA	EFO_0003839	Retinal problem | non-cancer illness code, self-reported	disease of visual system	0.508478	0
ENSG00000120937	NPPB	MONDO_0045048	"Oedema, proteinuria and hypertensive disorders in pregnancy, childbirth and the puerperium"	pregnancy or perinatal disease	0.477331	0
ENSG00000139219	COL2A1	EFO_0006941	Hand grip strength (right)	measurement	0.449505	1
ENSG00000073008	PVR	EFO_0004309	Platelet count	measurement	0.341479	0
ENSG00000188997	KCTD21	EFO_0005091	Monocyte count	measurement	0.512527	0
ENSG00000162929	SANBR	EFO_0000676	Psoriasis	integumentary system disease	0.528072	0
ENSG00000105643	ARRDC2	EFO_0004995	Trunk fat-free mass	measurement	0.479193	0
ENSG00000196155	PLEKHG4	EFO_0004339	Standing height	measurement	0.44961	0
ENSG00000257594	GALNT4	EFO_0000319	Circulatory disease nec	cardiovascular disease	0.512526	0
ENSG00000174684	B4GAT1	EFO_0008111	No | surgery/amputation of toe or leg	measurement	0.512578	0
ENSG00000081189	MEF2C	EFO_0004337	Antonym | fi11	biological process	0.512535	0
ENSG00000105376	ICAM5	EFO_0000685	Rheumatoid arthritis	musculoskeletal or connective tissue disease	0.533186	0
ENSG00000055483	USP36	EFO_0007978	Red blood cell count	measurement	0.514752	0
ENSG00000104936	DMPK	EFO_0000400	Diabetes mellitus	pancreas disease	0.45054	0
ENSG00000103227	LMF1	EFO_0009718	Peak expiratory flow (pef)	measurement	0.518643	0
ENSG00000124098	FAM210B	MONDO_0004975	Alzheimer's disease in APOE e4+ carriers	nervous system disease	0.573143	0
ENSG00000179195	ZNF664	EFO_0004531	Urate levels (UKB data field 30880) (Gene-based burden)	measurement	0.545037	0
ENSG00000095015	MAP3K1	EFO_0004735	Alanine aminotransferase levels (UKB data field 30620) (Gene-based burden)	measurement	0.574116	0
ENSG00000100162	CENPM	EFO_0004908	Testosterone to estradiol ratio	measurement	0.512539	0
ENSG00000175445	LPL	EFO_0020063	Diacylglycerol(36:4)_[M+NH4]1+ levels	measurement	0.512569	0
ENSG00000167641	PPP1R14A	EFO_0005090	Basophill count	measurement	0.451334	0
ENSG00000118194	TNNT2	MONDO_0018901			0.690379	0
ENSG00000108590	MED31	EFO_0004314	Forced expiratory volume in 1-second (fev1)	measurement	0.512547	0
ENSG00000163026	WDCP	EFO_0009390	Sum neutrophil eosinophil counts	measurement	0.573228	0
ENSG00000163959	SLC51A	EFO_0004541	Glycated haemoglobin HbA1c levels adjusted for BMI	measurement	0.545095	0
ENSG00000119655	NPC2	MONDO_0005041			0.574654	0
ENSG00000157734	SNX22	EFO_0004527	Mean corpuscular haemoglobin	measurement	0.51428	0
ENSG00000004399	PLXND1	EFO_0004526	Mean corpuscular volume	measurement	0.51162	0
ENSG00000141698	NT5C3B	EFO_0007986	Reticulocyte count	measurement	0.52899	0
ENSG00000179041	RRS1	EFO_0004339	Standing height	measurement	0.512572	0
ENSG00000071626	DAZAP1	EFO_0004908	Testosterone to estradiol ratio	measurement	0.545044	0
ENSG00000099203	TMED1	EFO_0000384	Regional enteritis	gastrointestinal disease	0.474016	0
ENSG00000177663	IL17RA	EFO_0007989	Monocyte percentage	measurement	0.501944	1
ENSG00000235109	ZSCAN31	EFO_0007985	Platelet crit	measurement	0.512525	0
ENSG00000018625	ATP1A2	EFO_0000508	Family history of other specific disorders	genetic, familial or congenital disease	0.694946	1
ENSG00000116962	NID1	EFO_0007814	3mm regularity index (left)	measurement	0.484642	0
ENSG00000002919	SNX11	EFO_0005090	Basophill count	measurement	0.545064	0
ENSG00000133805	AMPD3	EFO_0004509	Hemoglobin [conditional]	measurement	0.512545	0
ENSG00000168646	AXIN2	Orphanet_300576			0.700093	0
ENSG00000169599	NFU1	EFO_0004338	Weight, manual entry	measurement	0.498351	0
ENSG00000157796	WDR19	EFO_0010701	Mean reticulocyte volume (UKB data field 30260) (Gene-based burden)	measurement	0.512525	0
ENSG00000132478	UNK	EFO_0000319	Circulatory disease nec	cardiovascular disease	0.537517	0
ENSG00000221968	FADS3	EFO_0010227	Ceramide_42:1_[M+OAc]1- levels	measurement	0.545052	0
ENSG00000106624	AEBP1	EFO_0004339	Standing height	measurement	0.512526	0
ENSG00000120049	KCNIP2	EFO_0004980	Appendicular lean mass	measurement	0.529214	0
ENSG00000130544	ZNF557	EFO_0007814	3mm regularity index (left)	measurement	0.589677	0
ENSG00000172113	NME6	EFO_0004842	Eosinophill count	measurement	0.557947	0
ENSG00000196419	XRCC6	EFO_0000508	Family history of other specific disorders	genetic, familial or congenital disease	0.671306	0
ENSG00000176533	GNG7	EFO_0004842	Eosinophill count	measurement	0.512525	0
ENSG00000115993	TRAK2	EFO_0000389	Melanomas of skin	cell proliferation disorder	0.508492	0
ENSG00000187045	TMPRSS6	EFO_0007985	Platelet crit	measurement	0.451295	0
ENSG00000166225	FRS2	EFO_0004530	Triglyceride levels	measurement	0.543733	0
ENSG00000005486	RHBDD2	EFO_0007995	Basophil percentage of granulocytes	measurement	0.545131	0
ENSG00000108219	TSPAN14	EFO_0006335	Systolic blood pressure, manual reading	measurement	0.520064	0
ENSG00000170873	MTSS1	EFO_0004509	Hemoglobin [conditional]	measurement	0.515851	0
ENSG00000135913	USP37	EFO_0004527	Mean corpuscular haemoglobin	measurement	0.537502	0
ENSG00000158169	FANCC	EFO_0011011	Sitting height	measurement	0.575257	0
ENSG00000064225	ST3GAL6	EFO_0004339	Standing height	measurement	0.531893	0
ENSG00000042832	TG	EFO_0007991	Eosinophill percentage	measurement	0.514278	0
ENSG00000124766	SOX4	EFO_0004532	Gamma glutamyltransferase levels (UKB data field 30730) (Gene-based burden)	measurement	0.522069	0
ENSG00000133704	IPO8	EFO_0007989	Monocyte percentage	measurement	0.533536	0
ENSG00000167258	CDK12	EFO_0007990	Neutrophill percentage	measurement	0.437799	0
ENSG00000185862	EVI2B	EFO_0004980	Appendicular lean mass	measurement	0.52006	0
ENSG00000118971	CCND2	EFO_0006941	Hand grip strength (right)	measurement	0.574518	0
ENSG00000204237	OXLD1	EFO_0010701	Mean reticulocyte volume (UKB data field 30260) (Gene-based burden)	measurement	0.545044	0
ENSG00000182793	GSTA5	EFO_0004617	Cystatin C levels (UKB data field 30720) (Gene-based burden)	measurement	0.512535	0
ENSG00000197894	ADH5	EFO_0000508	Family history of other specific disorders	genetic, familial or congenital disease	0.664004	0
ENSG00000162891	IL20	EFO_0000508	Family history of other specific disorders	genetic, familial or congenital disease	0.670426	0
ENSG00000168564	CDKN2AIP	EFO_0000508	Family history of other specific disorders	genetic, familial or congenital disease	0.677959	0
ENSG00000168724	DNAJC21	MONDO_0009833			0.667167	0
ENSG00000079335	CDC14A	MONDO_0019588			0.72398	0
ENSG00000116194	ANGPTL1	EFO_0004312	Forced vital capacity (fvc)	measurement	0.446895	0
ENSG00000129757	CDKN1C	EFO_0004518	Creatinine levels (UKB data field 30700) (Gene-based burden)	measurement	0.573652	0
ENSG00000242732	RTL5	EFO_0000508	Family history of other specific disorders	genetic, familial or congenital disease	0.663689	0
ENSG00000113269	RNF130	EFO_0005091	Monocyte count	measurement	0.545123	0
ENSG00000165046	LETM2	EFO_0006335	Systolic blood pressure, manual reading	measurement	0.512551	0
ENSG00000106799	TGFBR1	EFO_0000508	Family history of other specific disorders	genetic, familial or congenital disease	0.670546	0
ENSG00000111199	TRPV4	EFO_0004980	Appendicular lean mass	measurement	0.512533	0
ENSG00000150667	FSIP1	EFO_0004696	Serum levels of protein SHBG	measurement	0.512516	0
ENSG00000030066	NUP160	EFO_0004312	Forced vital capacity (fvc)	measurement	0.545165	0
ENSG00000151006	PRSS53	EFO_0004527	Mean corpuscular haemoglobin	measurement	0.514274	0
ENSG00000119684	MLH3	EFO_0005422	Facial ageing	biological process	0.512517	0
ENSG00000154229	PRKCA	EFO_0004995	Trunk fat-free mass	measurement	0.512555	1
ENSG00000160075	SSU72	EFO_0004842	Eosinophill count	measurement	0.520039	0
ENSG00000204252	HLA-DOA	EFO_0007985	Platelet crit	measurement	0.449344	0
ENSG00000185800	DMWD	EFO_0004527	Mean corpuscular haemoglobin	measurement	0.512556	0
ENSG00000099810	MTAP	EFO_0009675	ICD10 D22: Melanocytic nevi (Gene-based burden)	cell proliferation disorder	0.521251	0
ENSG00000198933	TBKBP1	CHEBI_9150	Simvastatin | treatment/medication code	Uncategorised	0.512527	0
ENSG00000146281	PM20D2	EFO_0007990	Neutrophill percentage	measurement	0.529183	0
ENSG00000142405	NLRP12	EFO_0008137	Galectin-3 levels	measurement	0.573178	0
ENSG00000204257	HLA-DMA	EFO_0009518	Complication of amputation stump (PheCode 874)	injury, poisoning or other complication	0.435392	0
ENSG00000204536	CCHCR1	EFO_0003898	Ankylosing spondylitis	musculoskeletal or connective tissue disease	0.376604	0
ENSG00000108557	RAI1	EFO_0004330	Caffeine drink within last hour	biological process	0.512531	0
ENSG00000168890	TMEM150A	EFO_0009389	Sum eosinophil basophil counts	measurement	0.55804	0
ENSG00000120705	ETF1	MONDO_0004979	Asthma	respiratory or thoracic disease	0.522067	0
ENSG00000197837	H4C16	EFO_0004980	Appendicular lean mass	measurement	0.532002	0
ENSG00000126653	NSRP1	EFO_0004612	High-density lipoprotein 3 cholesterol levels	measurement	0.5451	0
ENSG00000163359	COL6A3	EFO_0001645	Heart disease | illnesses of adopted siblings	cardiovascular disease	0.520303	1
ENSG00000126561	STAT5A	EFO_0000508	Family history of other specific disorders	genetic, familial or congenital disease	0.701972	0
ENSG00000115155	OTOF	HP_0000598			0.704465	0
ENSG00000175536	LIPT2	Orphanet_2785			0.724368	0
ENSG00000239900	ADSL	HP_0003698			0.725309	0
ENSG00000142279	WTIP	EFO_0004526	Mean corpuscular volume	measurement	0.487294	0
ENSG00000126432	PRDX5	EFO_1000627	Other disorders of thyroid	endocrine system disease	0.512588	0
ENSG00000139055	ERP27	EFO_0006941	Hand grip strength (right)	measurement	0.533505	0
ENSG00000155542	SETD9	EFO_0004530	Triglyceride levels	measurement	0.512518	0
ENSG00000188938	FAM120AOS	EFO_0009819	Comparative body size at age 10	Uncategorised	0.558011	0
ENSG00000174007	CEP19	EFO_0009389	Sum eosinophil basophil counts	measurement	0.512546	0
ENSG00000101216	GMEB2	MONDO_0008315	ICD10 C61: Malignant neoplasm of prostate	cell proliferation disorder	0.510637	0
ENSG00000148908	RGS10	EFO_0004584	Mean platelet (thrombocyte) volume	measurement	0.512547	0
ENSG00000158113	LRRC43	EFO_0006336	Diastolic blood pressure, manual reading	measurement	0.512539	0
ENSG00000176994	SMCR8	EFO_0004305	Nucleated red blood cell count	measurement	0.512541	0
ENSG00000145029	NICN1	EFO_0004527	Mean corpuscular haemoglobin	measurement	0.531085	0
ENSG00000143578	CREB3L4	EFO_0009749	Age first had sexual intercourse	measurement	0.512522	0
ENSG00000174123	TLR10	EFO_0004542	ICD10 Z53: Persons encountering health services for specific procedures and treatment, not carried out (Gene-based burden)	Uncategorised	0.58616	0
ENSG00000108039	XPNPEP1	EFO_0007991	Eosinophill percentage	measurement	0.531029	0
ENSG00000178209	PLEC	MONDO_0013390			0.707378	0
ENSG00000168806	LCMT2	EFO_0004842	Eosinophill count	measurement	0.520056	0
ENSG00000162650	ATXN7L2	EFO_0004980	Appendicular lean mass	measurement	0.512551	0
ENSG00000167987	VPS37C	EFO_0009388	Sum basophil neutrophil counts	measurement	0.51254	0
ENSG00000186790	FOXE3	HP_0007700			0.694568	0
ENSG00000143374	TARS2	EFO_0005090	Basophill count	measurement	0.512546	0
ENSG00000127616	SMARCA4	MONDO_0015452			0.68691	0
ENSG00000164031	DNAJB14	EFO_0010700	High light scatter reticulocyte percentage (UKB data field 30290) (Gene-based burden)	measurement	0.479117	0
ENSG00000132376	INPP5K	EFO_0004312	Forced vital capacity (fvc)	measurement	0.545135	0
ENSG00000143457	GOLPH3L	EFO_0001663	Prostate cancer | illnesses of adopted father	cell proliferation disorder	0.573235	0
ENSG00000146215	CRIP3	EFO_0006336	Diastolic blood pressure, manual reading	measurement	0.529214	0
ENSG00000181555	SETD2	EFO_0007984	Platelet distribution width	measurement	0.52949	0
ENSG00000116874	WARS2	EFO_0004312	Forced vital capacity (fvc)	measurement	0.545035	0
ENSG00000198890	PRMT6	EFO_0004526	Mean corpuscular volume	measurement	0.512517	0
ENSG00000125844	RRBP1	EFO_0007985	Platelet crit	measurement	0.529194	0
ENSG00000176476	SGF29	EFO_0005091	Monocyte count	measurement	0.549352	0
ENSG00000082258	CCNT2	EFO_0007984	Platelet distribution width	measurement	0.520061	0
ENSG00000168807	SNTB2	EFO_0004518	Creatinine levels (UKB data field 30700) (Gene-based burden)	measurement	0.520055	0
ENSG00000172922	RNASEH2C	EFO_0009253	Immature reticulocyte fraction	measurement	0.512536	0
ENSG00000102871	TRADD	EFO_0007788	Waist-to-hip ratio adjusted for body mass index	measurement	0.540674	0
ENSG00000131724	IL13RA1	EFO_0004995	Trunk fat-free mass	measurement	0.470264	0
ENSG00000109320	NFKB1	GO_0007568	Physiological aging rate	biological process	0.510624	0
ENSG00000166816	LDHD	EFO_0004612	High-density lipoprotein 3 cholesterol levels	measurement	0.512535	0
ENSG00000171988	JMJD1C	EFO_0007995	Basophil percentage of granulocytes	measurement	0.557992	0
ENSG00000134077	THUMPD3	EFO_0004339	Standing height	measurement	0.51252	0
ENSG00000147862	NFIB	MONDO_0014289			0.691871	0
ENSG00000129673	AANAT	EFO_0007986	Reticulocyte count	measurement	0.597981	0
ENSG00000158517	NCF1	EFO_0009805	Whole body water mass	measurement	0.558175	0
ENSG00000171223	JUNB	EFO_0004526	Mean corpuscular volume	measurement	0.573152	0
ENSG00000162585	FAAP20	EFO_0004627	IGF 1 (UKB data field 30770) (Gene-based burden)	measurement	0.520052	0
ENSG00000168131	OR2B2	EFO_0003761	Depression	nervous system disease	0.452142	0
ENSG00000160783	PMF1	EFO_0004617	Cystatin C levels (UKB data field 30720) (Gene-based burden)	measurement	0.558003	0
ENSG00000106327	TFR2	EFO_0005091	Monocyte count	measurement	0.517859	0
ENSG00000114904	NEK4	HP_0000023	Inguinal hernia	phenotype	0.575346	0
ENSG00000173207	CKS1B	EFO_0004269	Irregular heart beat | non-cancer illness code, self-reported	cardiovascular disease	0.545174	0
ENSG00000182809	CRIP2	EFO_0004908	Testosterone to estradiol ratio	measurement	0.512526	0
ENSG00000125618	PAX8	EFO_0007777	Basal metabolic rate	measurement	0.495554	0
ENSG00000003402	CFLAR	EFO_0004584	Mean platelet (thrombocyte) volume	measurement	0.47161	0
ENSG00000112462	OR12D3	HP_0000023	Inguinal hernia	phenotype	0.520996	0
ENSG00000182899	RPL35A	Orphanet_124			0.734973	1
ENSG00000158792	SPATA2L	EFO_0000701	Degenerative skin conditions and other dermatoses	integumentary system disease	0.573467	0
ENSG00000169814	BTD	EFO_0004995	Trunk fat-free mass	measurement	0.565398	0
ENSG00000158406	H4C8	EFO_0000537	Hypertension	cardiovascular disease	0.558242	0
ENSG00000107719	PALD1	EFO_0007989	Monocyte percentage	measurement	0.484984	0
ENSG00000183020	AP2A2	EFO_0007800	Trunk fat percentage	measurement	0.511878	0
ENSG00000132478	UNK	EFO_0007978	Red blood cell count	measurement	0.545157	0
ENSG00000022567	SLC45A4	EFO_0004736	Aspartate aminotransferase levels (UKB data field 30650) (Gene-based burden)	measurement	0.512545	0
ENSG00000198919	DZIP3	EFO_0004705	Acquired hypothyroidism	endocrine system disease	0.512516	0
ENSG00000215012	RTL10	MONDO_0005041			0.558169	0
ENSG00000175643	RMI2	EFO_0007992	Basophill percentage	measurement	0.512519	0
ENSG00000033800	PIAS1	EFO_0000508	Family history of other specific disorders	genetic, familial or congenital disease	0.668028	0
ENSG00000144233	AMMECR1L	EFO_0005091	Monocyte count	measurement	0.565379	0
ENSG00000142082	SIRT3	EFO_0000508	Family history of other specific disorders	genetic, familial or congenital disease	0.680384	0
ENSG00000261272	MUC22	EFO_0000384	Regional enteritis	gastrointestinal disease	0.451272	0
ENSG00000145192	AHSG	EFO_0004627	IGF 1 (UKB data field 30770) (Gene-based burden)	measurement	0.468704	0
ENSG00000007312	CD79B	EFO_0004312	Forced vital capacity (fvc)	measurement	0.549805	1
ENSG00000077348	EXOSC5	EFO_0004536	Serum levels of protein TBP	measurement	0.557949	0
ENSG00000026297	RNASET2	EFO_0000508	Family history of other specific disorders	genetic, familial or congenital disease	0.664002	0
ENSG00000069431	ABCC9	HP_0000294			0.781802	1
ENSG00000198286	CARD11	EFO_0004995	Trunk fat-free mass	measurement	0.512521	0
ENSG00000134490	TMEM241	EFO_0004340	Body mass index (bmi)	measurement	0.448357	0
ENSG00000105639	JAK3	EFO_0004766	Subcutaneous adipose tissue	measurement	0.558231	1
ENSG00000075651	PLD1	EFO_0009188	Red blood cell (erythrocyte) distribution width	measurement	0.537832	0
ENSG00000126460	PRRG2	EFO_0004705	Acquired hypothyroidism	endocrine system disease	0.529574	0
ENSG00000134072	CAMK1	EFO_0004338	Weight, manual entry	measurement	0.511741	0
ENSG00000127831	VIL1	EFO_0004518	Creatinine levels (UKB data field 30700) (Gene-based burden)	measurement	0.529181	0
ENSG00000148634	HERC4	EFO_0004980	Appendicular lean mass	measurement	0.512569	0
ENSG00000134247	PTGFRN	EFO_0007990	Neutrophill percentage	measurement	0.529214	0
ENSG00000255524	NPIPB8	EFO_0004784	Age completed full time education	measurement	0.512544	0
ENSG00000068976	PYGM	MONDO_0009293			0.724782	0
ENSG00000111696	NT5DC3	EFO_0004627	IGF 1 (UKB data field 30770) (Gene-based burden)	measurement	0.524534	0
ENSG00000137266	SLC22A23	EFO_0004584	Mean platelet (thrombocyte) volume	measurement	0.512549	0
ENSG00000133961	NUMB	EFO_0004458	C reactive protein levels (UKB data field 30710) (Gene-based burden)	measurement	0.522036	0
ENSG00000111252	SH2B3	EFO_0009460	Rheumatoid arthritis (ACPA-negative)	musculoskeletal or connective tissue disease	0.583681	0
ENSG00000128245	YWHAH	EFO_0004696	Serum levels of protein SHBG	measurement	0.520032	0
ENSG00000136867	SLC31A2	EFO_0009388	Sum basophil neutrophil counts	measurement	0.545028	0
ENSG00000138613	APH1B	EFO_0004612	High-density lipoprotein 3 cholesterol levels	measurement	0.54506	0
ENSG00000160408	ST6GALNAC6	EFO_0007978	Red blood cell count	measurement	0.545072	0
ENSG00000105855	ITGB8	EFO_0003956	Hayfever, allergic rhinitis or eczema | blood clot, dvt, bronchitis, emphysema, asthma, rhinitis, eczema, allergy diagnosed by doctor	respiratory or thoracic disease	0.564947	0
ENSG00000171942	OR10H2	EFO_0007989	Monocyte percentage	measurement	0.561046	0
ENSG00000204644	ZFP57	EFO_0010700	High light scatter reticulocyte percentage (UKB data field 30290) (Gene-based burden)	measurement	0.452232	0
ENSG00000257017	HP	EFO_0010700	High light scatter reticulocyte percentage (UKB data field 30290) (Gene-based burden)	measurement	0.512526	0
ENSG00000115970	THADA	EFO_0007814	3mm regularity index (left)	measurement	0.512575	0
ENSG00000197912	SPG7	EFO_0007777	Basal metabolic rate	measurement	0.596248	0
ENSG00000158457	TSPAN33	EFO_0004908	Testosterone to estradiol ratio	measurement	0.545116	0
ENSG00000046651	OFD1	MONDO_0016575			0.697256	0
ENSG00000095951	HIVEP1	EFO_0007777	Basal metabolic rate	measurement	0.557747	0
ENSG00000170430	MGMT	EFO_0004518	Creatinine levels (UKB data field 30700) (Gene-based burden)	measurement	0.520035	0
ENSG00000121653	MAPK8IP1	EFO_0004465	Impaired fasting glucose	measurement	0.458272	0
ENSG00000205269	TMEM170B	EFO_0004340	Body mass index (bmi)	measurement	0.512574	0
ENSG00000143578	CREB3L4	EFO_0004528	Mean corpuscular haemoglobin concentration	measurement	0.512562	0
ENSG00000140067	FAM181A	EFO_0000508	Family history of other specific disorders	genetic, familial or congenital disease	0.666509	0
ENSG00000041357	PSMA4	EFO_0006526	FEV1/FVC ratio x pack-years of smoking interaction (2df test)	measurement	0.573177	1
ENSG00000176473	WDR25	EFO_0004980	Appendicular lean mass	measurement	0.558016	0
ENSG00000003056	M6PR	EFO_0004305	Nucleated red blood cell count	measurement	0.520043	0
ENSG00000147324	MFHAS1	EFO_0003035	Cellulitis and abscess of trunk	infectious disease	0.514792	0
ENSG00000184254	ALDH1A3	Orphanet_2542			0.731436	0
ENSG00000184640	SEPTIN9	EFO_0004587	Lymphocyte count	measurement	0.537505	0
ENSG00000000971	CFH	EFO_0007937	Serum levels of protein IRF6	measurement	0.357135	0
ENSG00000118579	MED28	EFO_0009805	Whole body water mass	measurement	0.575597	0
ENSG00000105968	H2AZ2	EFO_0009253	Immature reticulocyte fraction	measurement	0.512527	0
ENSG00000196126	HLA-DRB1	EFO_0004305	Nucleated red blood cell count	measurement	0.395866	0
ENSG00000112796	ENPP5	EFO_0004627	IGF 1 (UKB data field 30770) (Gene-based burden)	measurement	0.529163	0
ENSG00000116288	PARK7	EFO_0000508	Family history of other specific disorders	genetic, familial or congenital disease	0.674451	0
ENSG00000118200	CAMSAP2	MONDO_0005147	Probable type 1 diabetes (Gene-based burden)	pancreas disease	0.450341	0
ENSG00000188266	HYKK	EFO_0004527	Mean corpuscular haemoglobin	measurement	0.512523	0
ENSG00000141837	CACNA1A	EFO_0009805	Whole body water mass	measurement	0.54506	1
ENSG00000149527	PLCH2	EFO_0004611	Low density lipoprotein cholesterol levels	measurement	0.570322	0
ENSG00000172661	WASHC2C	EFO_0009188	Red blood cell (erythrocyte) distribution width	measurement	0.448926	0
ENSG00000256806	C17orf100	EFO_0004908	Testosterone to estradiol ratio	measurement	0.512526	0
ENSG00000100320	RBFOX2	EFO_0004627	IGF 1 (UKB data field 30770) (Gene-based burden)	measurement	0.512561	0
ENSG00000152284	TCF7L1	EFO_0004509	Hemoglobin [conditional]	measurement	0.556345	0
ENSG00000114738	MAPKAPK3	EFO_0009718	Peak expiratory flow (pef)	measurement	0.557837	0
ENSG00000211584	SLC48A1	EFO_0004527	Mean corpuscular haemoglobin	measurement	0.455561	0
ENSG00000005471	ABCB4	EFO_0009605	Diseases of pancreas	pancreas disease	0.643069	0
ENSG00000205560	CPT1B	EFO_0000508	Family history of other specific disorders	genetic, familial or congenital disease	0.695852	1
ENSG00000078814	MYH7B	MONDO_0004992			0.496727	1
ENSG00000142599	RERE	EFO_0007803	Longest period of unenthusiasm / disinterest	measurement	0.512523	0
ENSG00000144820	ADGRG7	EFO_0000508	Family history of other specific disorders	genetic, familial or congenital disease	0.692301	0
ENSG00000121743	GJA3	Orphanet_98993			0.695473	0
ENSG00000134287	ARF3	EFO_0009270	Heel bone mineral density (bmd) t-score, automated	measurement	0.512552	0
ENSG00000172354	GNB2	EFO_0004584	Mean platelet (thrombocyte) volume	measurement	0.558146	0
ENSG00000179933	C14orf119	EFO_0007995	Basophil percentage of granulocytes	measurement	0.565414	0
ENSG00000066230	SLC9A3	EFO_0004314	Forced expiratory volume in 1-second (fev1)	measurement	0.512517	1
ENSG00000253649	PRSS51	EFO_0000618	Other and unspecified disorders of the nervous system	nervous system disease	0.558109	0
ENSG00000168477	TNXB	EFO_0007986	Reticulocyte count	measurement	0.396103	0
ENSG00000099377	HSD3B7	EFO_0000676	Psoriasis	integumentary system disease	0.522082	0
ENSG00000126787	DLGAP5	EFO_0007988	White blood cell count	measurement	0.54507	0
ENSG00000123810	B9D2	MONDO_0018772			0.724962	0
ENSG00000183323	CCDC125	EFO_0007990	Neutrophill percentage	measurement	0.450697	0
ENSG00000130203	APOE	EFO_0005409	Trunk predicted mass	measurement	0.331107	0
ENSG00000148572	NRBF2	EFO_0008083	C-X-C motif chemokine 1 levels	measurement	0.522166	0
ENSG00000198952	SMG5	EFO_0005091	Monocyte count	measurement	0.512517	0
ENSG00000254093	PINX1	EFO_0007990	Neutrophill percentage	measurement	0.512542	0
ENSG00000257727	CNPY2	EFO_0004305	Nucleated red blood cell count	measurement	0.512562	0
ENSG00000100592	DAAM1	EFO_0000508	Family history of other specific disorders	genetic, familial or congenital disease	0.675367	0
ENSG00000187741	FANCA	EFO_0004536	Serum levels of protein TBP	measurement	0.537128	0
ENSG00000197375	SLC22A5	EFO_0000537	Hypertension	cardiovascular disease	0.555904	0
ENSG00000132676	DAP3	EFO_0004531	Urate levels (UKB data field 30880) (Gene-based burden)	measurement	0.593822	0
ENSG00000130921	MTRFR	EFO_0004570	Total bilirubin levels (UKB data field 30840) (Gene-based burden)	measurement	0.540669	0
ENSG00000145907	G3BP1	EFO_0009188	Red blood cell (erythrocyte) distribution width	measurement	0.51003	0
ENSG00000167195	GOLGA6C	EFO_0004458	C reactive protein levels (UKB data field 30710) (Gene-based burden)	measurement	0.512585	0
ENSG00000169230	PRELID1	EFO_0004612	High-density lipoprotein 3 cholesterol levels	measurement	0.51252	0
ENSG00000082641	NFE2L1	EFO_0006336	Diastolic blood pressure, manual reading	measurement	0.512539	0
ENSG00000204657	OR2H2	EFO_0004528	Mean corpuscular haemoglobin concentration	measurement	0.419672	0
ENSG00000125520	SLC2A4RG	HP_0000964	Eczema/dermatitis | non-cancer illness code, self-reported	phenotype	0.561944	0
ENSG00000167395	ZNF646	MONDO_0004975	Alzheimer's disease in APOE e4+ carriers	nervous system disease	0.510803	0
ENSG00000149798	CDC42EP2	EFO_0004528	Mean corpuscular haemoglobin concentration	measurement	0.545086	0
ENSG00000111846	GCNT2	MONDO_0007289			0.743167	0
ENSG00000167914	GSDMA	EFO_1001223	Ulcerative rectosigmoiditis	gastrointestinal disease	0.448949	0
ENSG00000122643	NT5C3A	EFO_0004518	Creatinine levels (UKB data field 30700) (Gene-based burden)	measurement	0.529195	0
ENSG00000167780	SOAT2	EFO_0004980	Appendicular lean mass	measurement	0.533744	0
ENSG00000102898	NUTF2	EFO_0004527	Mean corpuscular haemoglobin	measurement	0.511772	0
ENSG00000138380	CARF	EFO_0004980	Appendicular lean mass	measurement	0.51252	0
ENSG00000009413	REV3L	EFO_0004531	Urate levels (UKB data field 30880) (Gene-based burden)	measurement	0.522083	0
ENSG00000134470	IL15RA	MONDO_0005301	ICD10 G35: Multiple sclerosis (Gene-based burden)	immune system disease	0.664785	0
ENSG00000124067	SLC12A4	EFO_0004530	Triglyceride levels	measurement	0.512596	0
ENSG00000197019	SERTAD1	EFO_0007988	White blood cell count	measurement	0.512536	0
ENSG00000214078	CPNE1	EFO_0004784	Age completed full time education	measurement	0.574597	0
ENSG00000144455	SUMF1	Orphanet_585			0.719934	0
ENSG00000054654	SYNE2	EFO_0000275	Atrial fibrillation | non-cancer illness code, self-reported	cardiovascular disease	0.593003	0
ENSG00000143387	CTSK	EFO_0004842	Eosinophill count	measurement	0.537104	0
ENSG00000096968	JAK2	EFO_0002429	Polycythemia vera	cell proliferation disorder	0.777534	1
ENSG00000167850	CD300C	EFO_0007988	White blood cell count	measurement	0.512651	0
ENSG00000163131	CTSS	EFO_0003784	Skin colour	phenotype	0.520045	0
ENSG00000134255	CEPT1	EFO_0007988	White blood cell count	measurement	0.537505	0
ENSG00000175782	SLC35E3	EFO_0000508	Family history of other specific disorders	genetic, familial or congenital disease	0.663355	0
ENSG00000112303	VNN2	EFO_0004514	Heel quantitative ultrasound index (qui), direct entry (right)	measurement	0.584576	0
ENSG00000103226	NOMO3	EFO_0004528	Mean corpuscular haemoglobin concentration	measurement	0.512543	0
ENSG00000244687	UBE2V1	EFO_0005091	Monocyte count	measurement	0.512576	0
ENSG00000100003	SEC14L2	EFO_0004528	Mean corpuscular haemoglobin concentration	measurement	0.45194	0
ENSG00000100813	ACIN1	EFO_0007994	Neutrophil percentage of granulocytes	measurement	0.573348	0
ENSG00000107099	DOCK8	EFO_0009390	Sum neutrophil eosinophil counts	measurement	0.512529	0
ENSG00000178252	WDR6	MONDO_0005148	Type 2 diabetes	pancreas disease	0.572997	0
ENSG00000158457	TSPAN33	EFO_0009801	Number of self-reported non-cancer illnesses	Uncategorised	0.512554	0
ENSG00000204344	STK19	EFO_0007984	Platelet distribution width	measurement	0.449665	0
ENSG00000119599	DCAF4	EFO_0004842	Eosinophill count	measurement	0.475087	0
ENSG00000203872	C6orf163	EFO_0004627	IGF 1 (UKB data field 30770) (Gene-based burden)	measurement	0.549724	0
ENSG00000140379	BCL2A1	EFO_0004842	Eosinophill count	measurement	0.474052	0
ENSG00000133943	DGLUCY	EFO_0005409	Trunk predicted mass	measurement	0.558057	0
ENSG00000179344	HLA-DQB1	HP_0001094	ICD10 H20: Iridocyclitis (Gene-based burden)	phenotype	0.395862	0
ENSG00000240065	PSMB9	EFO_0008111	No | surgery/amputation of toe or leg	measurement	0.573621	1
ENSG00000108798	ABI3	EFO_0004842	Eosinophill count	measurement	0.574493	0
ENSG00000113916	BCL6	EFO_0009389	Sum eosinophil basophil counts	measurement	0.512574	0
ENSG00000196449	YRDC	EFO_0005409	Trunk predicted mass	measurement	0.514095	0
ENSG00000108788	MLX	EFO_0004458	C reactive protein levels (UKB data field 30710) (Gene-based burden)	measurement	0.520047	0
ENSG00000135124	P2RX4	EFO_0007800	Trunk fat percentage	measurement	0.450281	0
ENSG00000100583	SAMD15	EFO_0007988	White blood cell count	measurement	0.479746	0
ENSG00000076685	NT5C2	EFO_0010972	Serum phosphate levels	measurement	0.512562	0
ENSG00000116874	WARS2	EFO_0004340	Body mass index (bmi)	measurement	0.530208	0
ENSG00000126861	OMG	EFO_0009805	Whole body water mass	measurement	0.557989	0
ENSG00000182612	TSPAN10	EFO_0009546	Other disorders of eye and adnexa	disease of visual system	0.521315	0
ENSG00000112787	FBRSL1	EFO_0001663	Prostate cancer | illnesses of adopted father	cell proliferation disorder	0.565399	0
ENSG00000135503	ACVR1B	EFO_0004305	Nucleated red blood cell count	measurement	0.522026	0
ENSG00000071462	BUD23	EFO_0004980	Appendicular lean mass	measurement	0.51256	0
ENSG00000115808	STRN	EFO_0004458	C reactive protein levels (UKB data field 30710) (Gene-based burden)	measurement	0.512537	0
ENSG00000124920	MYRF	EFO_0000400	Diabetes mellitus	pancreas disease	0.512516	0
ENSG00000136717	BIN1	EFO_0009805	Whole body water mass	measurement	0.512546	0
ENSG00000184863	RBM33	EFO_0004784	Age completed full time education	measurement	0.512538	0
ENSG00000132781	MUTYH	MONDO_0012041			0.71553	0
ENSG00000204290	BTNL2	EFO_0011011	Sitting height	measurement	0.408111	0
ENSG00000181827	RFX7	EFO_0007978	Red blood cell count	measurement	0.525136	0
ENSG00000116678	LEPR	EFO_0009819	Comparative body size at age 10	Uncategorised	0.529158	1
ENSG00000178685	PARP10	EFO_0007978	Red blood cell count	measurement	0.520062	0
ENSG00000198860	TSEN15	EFO_0009805	Whole body water mass	measurement	0.558258	0
ENSG00000111271	ACAD10	EFO_1001486	Primary biliary cirrhosis	cell proliferation disorder	0.510896	0
ENSG00000188868	ZNF563	EFO_0006941	Hand grip strength (right)	measurement	0.575306	0
ENSG00000278259	MYO19	EFO_0005093	Hip circumference	measurement	0.573464	0
ENSG00000166634	SERPINB12	EFO_0000508	Family history of other specific disorders	genetic, familial or congenital disease	0.710535	0
ENSG00000178295	GEN1	EFO_0004533	Alkaline phosphatase levels (UKB data field 30610) (Gene-based burden)	measurement	0.512525	0
ENSG00000182685	BRICD5	EFO_0007777	Basal metabolic rate	measurement	0.491547	0
ENSG00000143537	ADAM15	EFO_0004305	Nucleated red blood cell count	measurement	0.512554	0
ENSG00000234745	HLA-B	EFO_0004458	C reactive protein levels (UKB data field 30710) (Gene-based burden)	measurement	0.414201	0
ENSG00000143418	CERS2	EFO_0004736	Aspartate aminotransferase levels (UKB data field 30650) (Gene-based burden)	measurement	0.512557	0
ENSG00000140995	DEF8	EFO_0004308	Decreased white blood cell count	measurement	0.512538	0
ENSG00000100564	PIGH	EFO_0010224	Lysophosphatidylcholine(20:4)_[M+H]1+ levels	measurement	0.522099	0
ENSG00000239474	KLHL41	EFO_0004584	Mean platelet (thrombocyte) volume	measurement	0.512577	0
ENSG00000111142	METAP2	EFO_0010700	High light scatter reticulocyte percentage (UKB data field 30290) (Gene-based burden)	measurement	0.45194	0
ENSG00000119688	ABCD4	EFO_0007788	Waist-to-hip ratio adjusted for body mass index	measurement	0.54509	0
ENSG00000007314	SCN4A	MONDO_0020483			0.734968	1
ENSG00000188368	PRR19	EFO_0004842	Eosinophill count	measurement	0.55818	0
ENSG00000164620	RELL2	EFO_0004340	Body mass index (bmi)	measurement	0.573503	0
ENSG00000197102	DYNC1H1	EFO_0004309	Platelet count	measurement	0.449643	0
ENSG00000066117	SMARCD1	EFO_0006335	Systolic blood pressure, manual reading	measurement	0.589813	0
ENSG00000137411	VARS2	MONDO_0001269	"Disorders of sclera, cornea, iris and ciliary body"	disease of visual system	0.397965	0
ENSG00000170175	CHRNB1	EFO_0004308	Decreased white blood cell count	measurement	0.529161	1
ENSG00000187741	FANCA	EFO_0004198	Neoplasm of uncertain behavior of skin	cell proliferation disorder	0.502364	0
ENSG00000075884	ARHGAP15	EFO_0007800	Trunk fat percentage	measurement	0.512562	0
ENSG00000204033	LRIT2	EFO_0007814	3mm regularity index (left)	measurement	0.475673	0
ENSG00000243943	ZNF512	EFO_0004466	Fasting insulin	measurement	0.514277	0
ENSG00000085382	HACE1	MONDO_0014764			0.734519	0
ENSG00000143921	ABCG8	HP_0003124	Hypercholesterolemia	phenotype	0.21701	0
ENSG00000158545	ZC3H18	EFO_0007989	Monocyte percentage	measurement	0.540672	0
ENSG00000205726	ITSN1	EFO_0004527	Mean corpuscular haemoglobin	measurement	0.481154	0
ENSG00000137700	SLC37A4	EFO_0007800	Trunk fat percentage	measurement	0.573758	0
ENSG00000176024	ZNF613	EFO_0000508	Family history of other specific disorders	genetic, familial or congenital disease	0.691309	0
ENSG00000105655	ISYNA1	EFO_0004458	C reactive protein levels (UKB data field 30710) (Gene-based burden)	measurement	0.512531	0
ENSG00000174527	MYO1H	EFO_0005091	Monocyte count	measurement	0.529197	0
ENSG00000049245	VAMP3	EFO_0004342	Waist circumference	measurement	0.511472	0
ENSG00000124207	CSE1L	EFO_0006941	Hand grip strength (right)	measurement	0.54334	0
ENSG00000171150	SOCS5	EFO_0005093	Hip circumference	measurement	0.57419	0
ENSG00000198270	TMEM116	EFO_0004244	Interstitial lung disease | non-cancer illness code, self-reported	respiratory or thoracic disease	0.512536	0
ENSG00000090013	BLVRB	EFO_0004308	Decreased white blood cell count	measurement	0.520067	0
ENSG00000204516	MICB	EFO_0004705	Acquired hypothyroidism	endocrine system disease	0.257187	0
ENSG00000171560	FGA	MONDO_0014452			0.704061	1
ENSG00000108239	TBC1D12	EFO_0004533	Alkaline phosphatase levels (UKB data field 30610) (Gene-based burden)	measurement	0.512524	0
ENSG00000238243	OR2W3	EFO_0004308	Decreased white blood cell count	measurement	0.537517	0
ENSG00000177628	GBA1	EFO_0004305	Nucleated red blood cell count	measurement	0.512554	0
ENSG00000182704	TSKU	EFO_0003948	Gerd	gastrointestinal disease	0.512521	0
ENSG00000166670	MMP10	HP_0002140	Ischemic stroke (Gene-based burden)	phenotype	0.477334	0
ENSG00000087502	ERGIC2	EFO_0004611	Low density lipoprotein cholesterol levels	measurement	0.549348	0
ENSG00000071243	ING3	CHEBI_46195	Paracetamol | medication for pain relief, constipation, heartburn	Uncategorised	0.565374	0
ENSG00000119408	NEK6	EFO_0004458	C reactive protein levels (UKB data field 30710) (Gene-based burden)	measurement	0.529186	0
ENSG00000147224	PRPS1	MONDO_0010699			0.644499	0
ENSG00000105607	GCDH	EFO_0004541	Glycated haemoglobin HbA1c levels adjusted for BMI	measurement	0.512534	0
ENSG00000151458	ANKRD50	EFO_0005584	Seborrheic keratosis	integumentary system disease	0.504003	0
ENSG00000148143	ZNF462	EFO_0004528	Mean corpuscular haemoglobin concentration	measurement	0.540399	0
ENSG00000188993	LRRC66	EFO_0004509	Hemoglobin [conditional]	measurement	0.529186	0
ENSG00000153086	ACMSD	EFO_0004574	Total cholesterol levels	measurement	0.512523	0
ENSG00000100216	TOMM22	EFO_0005093	Hip circumference	measurement	0.522123	0
ENSG00000145029	NICN1	EFO_0004533	Alkaline phosphatase levels (UKB data field 30610) (Gene-based burden)	measurement	0.512542	0
ENSG00000189410	SH2D5	EFO_0004528	Mean corpuscular haemoglobin concentration	measurement	0.520036	0
ENSG00000106683	LIMK1	EFO_0004713	FEV1 FVC ratio Z score (UKB data field 20258) (Gene-based burden)	measurement	0.512528	0
ENSG00000123374	CDK2	EFO_0007993	Lymphocyte percentage	measurement	0.573274	0
ENSG00000204175	GPRIN2	EFO_0000508	Family history of other specific disorders	genetic, familial or congenital disease	0.69494	0
ENSG00000185201	IFITM2	EFO_0005090	Basophill count	measurement	0.456037	0
ENSG00000204351	SKIC2	EFO_0005803	Personal history of diseases of blood and blood-forming organs	hematologic disease	0.449921	0
ENSG00000204616	TRIM31	EFO_0009676	Other acquired musculoskeletal deformity	musculoskeletal or connective tissue disease	0.451022	0
ENSG00000196126	HLA-DRB1	EFO_0007990	Neutrophill percentage	measurement	0.452009	0
ENSG00000116273	PHF13	EFO_0004696	Serum levels of protein SHBG	measurement	0.529171	0
ENSG00000156502	SUPV3L1	EFO_0004308	Decreased white blood cell count	measurement	0.545064	0
ENSG00000090863	GLG1	EFO_0004526	Mean corpuscular volume	measurement	0.549092	0
ENSG00000188785	ZNF548	EFO_0004995	Trunk fat-free mass	measurement	0.565383	0
ENSG00000148308	GTF3C5	EFO_0004584	Mean platelet (thrombocyte) volume	measurement	0.493811	0
ENSG00000204542	C6orf15	EFO_0007937	Serum levels of protein IRF6	measurement	0.467452	0
ENSG00000142230	SAE1	EFO_0004348	Hematocrit	measurement	0.558052	0
ENSG00000143257	NR1I3	EFO_0007984	Platelet distribution width	measurement	0.529529	0
ENSG00000185658	BRWD1	EFO_0007984	Platelet distribution width	measurement	0.512522	0
ENSG00000148296	SURF6	EFO_0006336	Diastolic blood pressure, manual reading	measurement	0.512578	0
ENSG00000102977	ACD	EFO_0004526	Mean corpuscular volume	measurement	0.479426	0
ENSG00000173578	XCR1	EFO_0005140	Autoimmune traits	immune system disease	0.558022	0
ENSG00000101104	PABPC1L	EFO_0000729	Ulcerative colitis	gastrointestinal disease	0.495818	0
ENSG00000130950	NUTM2F	EFO_0010701	Mean reticulocyte volume (UKB data field 30260) (Gene-based burden)	measurement	0.449714	0
ENSG00000111229	ARPC3	EFO_0007978	Red blood cell count	measurement	0.545145	0
ENSG00000114554	PLXNA1	EFO_0004570	Total bilirubin levels (UKB data field 30840) (Gene-based burden)	measurement	0.529213	0
ENSG00000111642	CHD4	EFO_0010701	Mean reticulocyte volume (UKB data field 30260) (Gene-based burden)	measurement	0.520072	0
ENSG00000140678	ITGAX	EFO_0004305	Nucleated red blood cell count	measurement	0.540669	0
ENSG00000132718	SYT11	EFO_0004631	Anxiety score x vitamin D PRS interaction	phenotype	0.449729	0
ENSG00000107104	KANK1	EFO_0009388	Sum basophil neutrophil counts	measurement	0.522102	0
ENSG00000100410	PHF5A	HP_0000737	Recent easy annoyance or irritability	phenotype	0.512566	0
ENSG00000176422	SPRYD4	EFO_0004617	Cystatin C levels (UKB data field 30720) (Gene-based burden)	measurement	0.52918	0
ENSG00000119950	MXI1	EFO_0009270	Heel bone mineral density (bmd) t-score, automated	measurement	0.529186	0
ENSG00000145725	PPIP5K2	EFO_0007010	Interpolated age of participant when cancer first diagnosed	measurement	0.54505	0
ENSG00000177595	PIDD1	EFO_0009805	Whole body water mass	measurement	0.589676	0
ENSG00000226479	TMEM185B	EFO_0004838	Calcium levels (UKB data field 30680) (Gene-based burden)	measurement	0.558023	0
ENSG00000066084	DIP2B	EFO_0004842	Eosinophill count	measurement	0.512527	0
ENSG00000185650	ZFP36L1	EFO_0009390	Sum neutrophil eosinophil counts	measurement	0.545043	0
ENSG00000185245	GP1BA	EFO_0004309	Platelet count	measurement	0.451275	0
ENSG00000100632	ERH	EFO_0009388	Sum basophil neutrophil counts	measurement	0.557992	0
ENSG00000146859	TMEM140	EFO_0004696	Serum levels of protein SHBG	measurement	0.54511	0
ENSG00000173171	MTX1	EFO_0004344	Birth weight of first child	measurement	0.512568	0
ENSG00000107984	DKK1	EFO_0003931	Fracture of unspecified bones	musculoskeletal or connective tissue disease	0.533136	0
ENSG00000283361	CFAP97D2	EFO_0007988	White blood cell count	measurement	0.529152	0
ENSG00000132846	ZBED3	EFO_0004526	Mean corpuscular volume	measurement	0.557946	0
ENSG00000012048	BRCA1	EFO_0003922	Had menopause	phenotype	0.512565	0
ENSG00000137070	IL11RA	EFO_0004908	Testosterone to estradiol ratio	measurement	0.520058	1
ENSG00000169592	INO80E	EFO_0004627	IGF 1 (UKB data field 30770) (Gene-based burden)	measurement	0.512528	0
ENSG00000267796	LIN37	EFO_0004703	Age when periods started (menarche)	measurement	0.522044	0
ENSG00000141378	PTRH2	EFO_0004536	Serum levels of protein TBP	measurement	0.558126	0
ENSG00000172500	FIBP	EFO_0004616	ICD10 M17: Osteoarthritis of knee (Gene-based burden)	musculoskeletal or connective tissue disease	0.573108	0
ENSG00000171105	INSR	HP_0000836	Hypothyroidism/myxoedema | non-cancer illness code, self-reported	Uncategorised	0.558342	1
ENSG00000140521	POLG	MONDO_0019391			0.677919	0
ENSG00000095794	CREM	EFO_0004348	Hematocrit	measurement	0.51253	0
ENSG00000110367	DDX6	EFO_0007777	Basal metabolic rate	measurement	0.557548	0
ENSG00000087116	ADAMTS2	MONDO_0009161			0.683769	0
ENSG00000164938	TP53INP1	EFO_0000537	Hypertension	cardiovascular disease	0.529161	0
ENSG00000213246	SUPT4H1	EFO_0004325	High blood pressure | vascular/heart problems diagnosed by doctor	measurement	0.512525	0
ENSG00000163428	LRRC58	EFO_0007984	Platelet distribution width	measurement	0.483875	0
ENSG00000130429	ARPC1B	EFO_0010700	High light scatter reticulocyte percentage (UKB data field 30290) (Gene-based burden)	measurement	0.512558	0
ENSG00000118690	ARMC2	EFO_0004531	Urate levels (UKB data field 30880) (Gene-based burden)	measurement	0.524984	0
ENSG00000143942	CHAC2	EFO_0010700	High light scatter reticulocyte percentage (UKB data field 30290) (Gene-based burden)	measurement	0.514278	0
ENSG00000256043	CTSO	EFO_0004980	Appendicular lean mass	measurement	0.512524	0
ENSG00000119321	FKBP15	EFO_0004833	Neutrophill count	measurement	0.480789	0
ENSG00000072201	LNX1	EFO_0009805	Whole body water mass	measurement	0.573111	0
ENSG00000120370	GORAB	EFO_0003784	Skin colour	phenotype	0.512522	0
ENSG00000065029	ZNF76	EFO_0009715	Wheezing	phenotype	0.514277	0
ENSG00000118402	ELOVL4	MONDO_0013760			0.670871	0
ENSG00000260027	HOXB7	EFO_0004713	FEV1 FVC ratio Z score (UKB data field 20258) (Gene-based burden)	measurement	0.512557	0
ENSG00000166275	BORCS7	EFO_0000319	Circulatory disease nec	cardiovascular disease	0.512527	0
ENSG00000116688	MFN2	MONDO_0001134	ICD10 I10: Essential (primary) hypertension (Gene-based burden)	cardiovascular disease	0.594456	0
ENSG00000048405	ZNF800	EFO_0009805	Whole body water mass	measurement	0.57379	0
ENSG00000197375	SLC22A5	CHEBI_50845	Oxytetracycline | treatment/medication code	Uncategorised	0.512565	0
ENSG00000198049	AVPR1B	EFO_0004536	Serum levels of protein TBP	measurement	0.512564	1
ENSG00000100767	PAPLN	EFO_0007984	Platelet distribution width	measurement	0.512525	0
ENSG00000110619	CARS1	EFO_0004509	Hemoglobin [conditional]	measurement	0.529192	0
ENSG00000204305	AGER	EFO_0003898	Ankylosing spondylitis	musculoskeletal or connective tissue disease	0.214752	0
ENSG00000145020	AMT	EFO_0009598	Miserableness (UKB data field 1930) (Gene-based burden)	measurement	0.512531	0
ENSG00000198911	SREBF2	EFO_0000508	Family history of other specific disorders	genetic, familial or congenital disease	0.696287	0
ENSG00000099139	PCSK5	EFO_0005090	Basophill count	measurement	0.54935	0
ENSG00000001629	ANKIB1	EFO_0004509	Hemoglobin [conditional]	measurement	0.512579	0
ENSG00000119599	DCAF4	EFO_0006335	Systolic blood pressure, manual reading	measurement	0.558052	0
ENSG00000088808	PPP1R13B	EFO_0004340	Body mass index (bmi)	measurement	0.514282	0
ENSG00000127220	ABHD8	EFO_0004611	Low density lipoprotein cholesterol levels	measurement	0.537512	0
ENSG00000187446	CHP1	EFO_0007978	Red blood cell count	measurement	0.557969	0
ENSG00000177600	RPLP2	EFO_0004695	Intra-ocular pressure, goldmann-correlated (left)	measurement	0.574341	0
ENSG00000179846	NKPD1	EFO_0000618	Other and unspecified disorders of the nervous system	nervous system disease	0.575499	0
ENSG00000025434	NR1H3	EFO_0010618	Pappalysin-1 levels	measurement	0.512545	0
ENSG00000156860	FBRS	EFO_0004309	Platelet count	measurement	0.512563	0
ENSG00000100804	PSMB5	EFO_0007978	Red blood cell count	measurement	0.53751	1
ENSG00000173068	BNC2	EFO_0007991	Eosinophill percentage	measurement	0.512523	0
ENSG00000155085	AK9	EFO_0009718	Peak expiratory flow (pef)	measurement	0.497443	0
ENSG00000130595	TNNT3	EFO_0009780	5-year breast cancer-specific survival (ER positive or PR positive, and HER2 negative not treated with chemotherapy)	cell proliferation disorder	0.565392	0
ENSG00000165915	SLC39A13	EFO_0009552	Hemorrhoids	cardiovascular disease	0.545118	0
ENSG00000204290	BTNL2	EFO_0004308	Decreased white blood cell count	measurement	0.405864	0
ENSG00000085998	POMGNT1	MONDO_0016971			0.721029	0
ENSG00000205808	PLPP6	EFO_0004309	Platelet count	measurement	0.575069	0
ENSG00000092621	PHGDH	EFO_0004348	Hematocrit	measurement	0.479346	0
ENSG00000105397	TYK2	EFO_0003779	Chronic lymphocytic thyroiditis	endocrine system disease	0.522162	1
ENSG00000170989	S1PR1	EFO_0007990	Neutrophill percentage	measurement	0.510918	1
ENSG00000050405	LIMA1	EFO_0004612	High-density lipoprotein 3 cholesterol levels	measurement	0.545182	0
ENSG00000135587	SMPD2	EFO_0009805	Whole body water mass	measurement	0.514284	0
ENSG00000179912	R3HDM2	EFO_0009817	Getting up in morning	Uncategorised	0.512535	0
ENSG00000197279	ZNF165	EFO_0009351	Varicella zoster virus glycoproteins E and I antibody levels	measurement	0.573764	0
ENSG00000143457	GOLPH3L	EFO_0004526	Mean corpuscular volume	measurement	0.449919	0
ENSG00000157107	FCHO2	EFO_0004612	High-density lipoprotein 3 cholesterol levels	measurement	0.553377	0
ENSG00000138075	ABCG5	EFO_0004799	Cholelithiasis with other cholecystitis	gastrointestinal disease	0.461083	0
ENSG00000186432	KPNA4	EFO_0007991	Eosinophill percentage	measurement	0.545097	0
ENSG00000039560	RAI14	EFO_0004528	Mean corpuscular haemoglobin concentration	measurement	0.545165	0
ENSG00000115607	IL18RAP	MONDO_0005271	Allergic disease (Gene-based burden)	immune system disease	0.51085	0
ENSG00000198373	WWP2	EFO_0009714	Long-standing illness, disability or infirmity	Uncategorised	0.524653	0
ENSG00000117308	GALE	EFO_0007993	Lymphocyte percentage	measurement	0.512565	0
ENSG00000173113	TRMT112	EFO_0007989	Monocyte percentage	measurement	0.512534	0
ENSG00000204590	GNL1	HP_0002024	Malabsorption/coeliac disease | non-cancer illness code, self-reported	gastrointestinal disease	0.484112	0
ENSG00000086598	TMED2	EFO_0004833	Neutrophill count	measurement	0.512538	0
ENSG00000159842	ABR	EFO_0009270	Heel bone mineral density (bmd) t-score, automated	measurement	0.537514	0
ENSG00000150977	RILPL2	EFO_0004570	Total bilirubin levels (UKB data field 30840) (Gene-based burden)	measurement	0.560908	0
ENSG00000130803	ZNF317	EFO_0007986	Reticulocyte count	measurement	0.512524	0
ENSG00000146830	GIGYF1	EFO_0009268	Illnesses of siblings - Alzheimers disease dementia (UKB data field 20111) (Gene-based burden)	measurement	0.512523	0
ENSG00000167513	CDT1	HP_0002619	Varicose veins of lower extremity, symptomtic	phenotype	0.212401	0
ENSG00000167608	TMC4	EFO_0020066	Diacylglycerol_38:4_[M+H-H2O]1+ levels	measurement	0.520037	0
ENSG00000112339	HBS1L	EFO_0009188	Red blood cell (erythrocyte) distribution width	measurement	0.528876	0
ENSG00000178982	EIF3K	EFO_0004838	Calcium levels (UKB data field 30680) (Gene-based burden)	measurement	0.565396	0
ENSG00000152767	FARP1	EFO_0005409	Trunk predicted mass	measurement	0.450107	0
ENSG00000145217	SLC26A1	EFO_0003923	Heel bone mineral density (bmd) t-score, automated (right)	measurement	0.6106	0
ENSG00000050820	BCAR1	CHEBI_6801	Metformin | treatment/medication code	Uncategorised	0.522161	0
ENSG00000127603	MACF1	EFO_0004342	Waist circumference	measurement	0.573725	0
ENSG00000104044	OCA2	EFO_0003958	Childhood sunburn occasions	integumentary system disease	0.451354	0
ENSG00000162194	LBHD1	EFO_0007990	Neutrophill percentage	measurement	0.512556	0
ENSG00000115590	IL1R2	EFO_0004713	FEV1 FVC ratio Z score (UKB data field 20258) (Gene-based burden)	measurement	0.439352	0
ENSG00000166266	CUL5	EFO_0007984	Platelet distribution width	measurement	0.520043	0
ENSG00000175445	LPL	EFO_0001645	Heart disease | illnesses of adopted siblings	cardiovascular disease	0.448267	0
ENSG00000100362	PVALB	EFO_0009389	Sum eosinophil basophil counts	measurement	0.512521	0
ENSG00000113971	NPHP3	MONDO_0019742			0.663001	0
ENSG00000184619	KRBA2	EFO_0004348	Hematocrit	measurement	0.522154	0
ENSG00000114127	XRN1	EFO_0004348	Hematocrit	measurement	0.540646	0
ENSG00000030066	NUP160	EFO_0004536	Serum levels of protein TBP	measurement	0.514278	0
ENSG00000175213	ZNF408	Orphanet_891			0.670084	0
ENSG00000178691	SUZ12	MONDO_0032916			0.6845	0
ENSG00000177045	SIX5	EFO_0004305	Nucleated red blood cell count	measurement	0.451836	0
ENSG00000183726	TMEM50A	EFO_0004339	Standing height	measurement	0.529213	0
ENSG00000258890	CEP95	EFO_0006335	Systolic blood pressure, manual reading	measurement	0.512519	0
ENSG00000006831	ADIPOR2	EFO_0009188	Red blood cell (erythrocyte) distribution width	measurement	0.565405	0
ENSG00000126062	TMEM115	EFO_0009817	Getting up in morning	Uncategorised	0.514285	0
ENSG00000019186	CYP24A1	EFO_0004908	Testosterone to estradiol ratio	measurement	0.522633	0
ENSG00000132256	TRIM5	EFO_0000589	ICD10 E89: Postprocedural endocrine and metabolic complications and disorders, not elsewhere classified (Gene-based burden)	Uncategorised	0.526549	0
ENSG00000197465	GYPE	EFO_0004541	Glycated haemoglobin HbA1c levels adjusted for BMI	measurement	0.565416	0
ENSG00000129810	SGO1	EFO_0004526	Mean corpuscular volume	measurement	0.51256	0
ENSG00000196411	EPHB4	EFO_0007937	Serum levels of protein IRF6	measurement	0.49835	1
ENSG00000147576	ADHFE1	EFO_0007828	Daytime nap	measurement	0.512518	0
ENSG00000119906	SLF2	EFO_0004342	Waist circumference	measurement	0.5222	0
ENSG00000052850	ALX4	EFO_0003924	Other | anaesthetics administered post delivery	phenotype	0.474558	0
ENSG00000109919	MTCH2	EFO_0004995	Trunk fat-free mass	measurement	0.512547	0
ENSG00000105186	ANKRD27	EFO_0004305	Nucleated red blood cell count	measurement	0.514279	0
ENSG00000156170	NDUFAF6	EFO_0000508	Family history of other specific disorders	genetic, familial or congenital disease	0.692655	0
ENSG00000168394	TAP1	EFO_1001494	Psoriasis vulgaris	integumentary system disease	0.483975	0
ENSG00000130204	TOMM40	EFO_0010700	High light scatter reticulocyte percentage (UKB data field 30290) (Gene-based burden)	measurement	0.458936	0
ENSG00000131748	STARD3	EFO_0007978	Red blood cell count	measurement	0.558056	0
ENSG00000144362	PHOSPHO2	EFO_0004339	Standing height	measurement	0.573214	0
ENSG00000167395	ZNF646	EFO_0000319	Circulatory disease nec	cardiovascular disease	0.440611	0
ENSG00000203710	CR1	EFO_0004312	Forced vital capacity (fvc)	measurement	0.537503	0
ENSG00000060642	PIGV	EFO_0004532	Gamma glutamyltransferase levels (UKB data field 30730) (Gene-based burden)	measurement	0.545033	0
ENSG00000205639	MFSD2B	EFO_0010701	Mean reticulocyte volume (UKB data field 30260) (Gene-based burden)	measurement	0.558258	0
ENSG00000115486	GGCX	EFO_0004285	Albuminuria	phenotype	0.512519	0
ENSG00000169306	IL1RAPL1	MONDO_0010256			0.724767	0
ENSG00000151023	ENKUR	EFO_0007986	Reticulocyte count	measurement	0.549347	0
ENSG00000130203	APOE	MONDO_0043224	Vascular dementia (multiple infarctations)	cardiovascular disease	0.548964	0
ENSG00000168060	NAALADL1	EFO_0004713	FEV1 FVC ratio Z score (UKB data field 20258) (Gene-based burden)	measurement	0.575883	0
ENSG00000148296	SURF6	EFO_0004536	Serum levels of protein TBP	measurement	0.558033	0
ENSG00000203872	C6orf163	EFO_0004980	Appendicular lean mass	measurement	0.512529	0
ENSG00000123411	IKZF4	EFO_0004736	Aspartate aminotransferase levels (UKB data field 30650) (Gene-based burden)	measurement	0.529196	0
ENSG00000204427	ABHD16A	EFO_0000400	Diabetes mellitus	pancreas disease	0.554181	0
ENSG00000141741	MIEN1	EFO_0003767	Inflammatory bowel disease and other gastroenteritis and colitis	gastrointestinal disease	0.574242	0
ENSG00000228594	FNDC10	EFO_0004533	Alkaline phosphatase levels (UKB data field 30610) (Gene-based burden)	measurement	0.512547	0
ENSG00000163389	POGLUT1	EFO_0000508	Family history of other specific disorders	genetic, familial or congenital disease	0.6805	0
ENSG00000184647	PRSS55	EFO_0007984	Platelet distribution width	measurement	0.450163	0
ENSG00000231852	CYP21A2	EFO_0001060	Celiac disease	gastrointestinal disease	0.434835	0
ENSG00000114902	SPCS1	EFO_0007978	Red blood cell count	measurement	0.512545	0
ENSG00000137273	FOXF2	EFO_0000508	Family history of other specific disorders	genetic, familial or congenital disease	0.666417	0
ENSG00000196781	TLE1	EFO_0004527	Mean corpuscular haemoglobin	measurement	0.455955	0
ENSG00000140575	IQGAP1	EFO_0007824	Pattern 4 | hair/balding pattern	measurement	0.512538	0
ENSG00000276410	H2BC3	EFO_0004526	Mean corpuscular volume	measurement	0.512531	0
ENSG00000070193	FGF10	MONDO_0008397			0.701215	0
ENSG00000138496	PARP9	EFO_0010701	Mean reticulocyte volume (UKB data field 30260) (Gene-based burden)	measurement	0.512547	0
ENSG00000178814	OPLAH	GO_0036273	Response to statins (LDL cholesterol change)	measurement	0.512573	0
ENSG00000064419	TNPO3	EFO_0000699	Sicca syndrome	disease of visual system	0.498358	0
ENSG00000173334	TRIB1	EFO_0010230	Phosphatidylinositol(40:7)_[M+OAc]1- levels	measurement	0.498329	0
ENSG00000104147	OIP5	EFO_0004308	Decreased white blood cell count	measurement	0.513409	0
ENSG00000183520	UTP11	EFO_0004314	Forced expiratory volume in 1-second (fev1)	measurement	0.520057	0
ENSG00000130558	OLFM1	EFO_0007988	White blood cell count	measurement	0.529172	0
ENSG00000151006	PRSS53	EFO_0001073	Obesity	Uncategorised	0.512473	0
ENSG00000163257	DCAF16	EFO_0000537	Hypertension	cardiovascular disease	0.514288	0
ENSG00000168071	CCDC88B	EFO_0004309	Platelet count	measurement	0.510878	0
ENSG00000169118	CSNK1G1	EFO_0004527	Mean corpuscular haemoglobin	measurement	0.53366	0
ENSG00000165655	ZNF503	EFO_0004713	FEV1 FVC ratio Z score (UKB data field 20258) (Gene-based burden)	measurement	0.51254	0
ENSG00000137411	VARS2	HP_0000079	Congenital anomalies of urinary system	phenotype	0.497974	0
ENSG00000139531	SUOX	EFO_0004980	Appendicular lean mass	measurement	0.520765	0
ENSG00000100906	NFKBIA	EFO_0000508	Family history of other specific disorders	genetic, familial or congenital disease	0.673514	0
ENSG00000120262	CCDC170	EFO_0003869	Neoplasm of uncertain behavior of breast	cell proliferation disorder	0.503342	0
ENSG00000145103	ILDR1	EFO_0001063	Hearing difficulty/problems: I am completely deaf (UKB data field 2247_99)	nervous system disease	0.669967	0
ENSG00000176681	LRRC37A	EFO_0005409	Trunk predicted mass	measurement	0.520039	0
ENSG00000166913	YWHAB	EFO_0005409	Trunk predicted mass	measurement	0.454529	0
ENSG00000130518	IQCN	EFO_0004766	Subcutaneous adipose tissue	measurement	0.549348	0
ENSG00000138613	APH1B	EFO_0009268	Illnesses of siblings - Alzheimers disease dementia (UKB data field 20111) (Gene-based burden)	measurement	0.545043	0
ENSG00000174483	BBS1	EFO_0000508	Family history of other specific disorders	genetic, familial or congenital disease	0.695062	0
ENSG00000262655	SPON1	EFO_0008290	Spondin-1 levels	measurement	0.479283	0
ENSG00000100138	SNU13	EFO_0009801	Number of self-reported non-cancer illnesses	Uncategorised	0.512536	0
ENSG00000123268	ATF1	EFO_0004908	Testosterone to estradiol ratio	measurement	0.450694	0
ENSG00000174807	CD248	EFO_0004530	Triglyceride levels	measurement	0.529163	0
ENSG00000003756	RBM5	EFO_0004526	Mean corpuscular volume	measurement	0.454891	0
ENSG00000021852	C8B	EFO_0007937	Serum levels of protein IRF6	measurement	0.707545	0
ENSG00000105699	LSR	EFO_0004305	Nucleated red blood cell count	measurement	0.514274	0
ENSG00000185436	IFNLR1	EFO_1001055	Hypothyroidism/myxoedema | non-cancer illness code, self-reported	Uncategorised	0.589635	0
ENSG00000123737	EXOSC9	EFO_0004338	Weight, manual entry	measurement	0.575758	0
ENSG00000242866	STRC	MONDO_0019588			0.726285	0
ENSG00000174456	C12orf76	EFO_0004705	Acquired hypothyroidism	endocrine system disease	0.521314	0
ENSG00000167397	VKORC1	EFO_0000537	Hypertension	cardiovascular disease	0.512563	1
ENSG00000185201	IFITM2	EFO_0004533	Alkaline phosphatase levels (UKB data field 30610) (Gene-based burden)	measurement	0.48191	0
ENSG00000144306	SCRN3	EFO_0000508	Family history of other specific disorders	genetic, familial or congenital disease	0.67466	0
ENSG00000082781	ITGB5	EFO_0006336	Diastolic blood pressure, manual reading	measurement	0.450363	0
ENSG00000112699	GMDS	EFO_0000508	Family history of other specific disorders	genetic, familial or congenital disease	0.700885	0
ENSG00000182871	COL18A1	EFO_0004617	Cystatin C levels (UKB data field 30720) (Gene-based burden)	measurement	0.40609	1
ENSG00000049656	CLPTM1L	EFO_0004198	Neoplasm of uncertain behavior of skin	cell proliferation disorder	0.578736	0
ENSG00000103264	FBXO31	MONDO_0019502			0.670295	0
ENSG00000122986	HVCN1	EFO_0008384	Tumor necrosis factor receptor 2 levels	measurement	0.498346	0
ENSG00000171056	SOX7	EFO_0009101	Age of primiparous women at birth of child	measurement	0.498371	0
ENSG00000277957	SENP3-EIF4A1	EFO_0004735	Alanine aminotransferase levels (UKB data field 30620) (Gene-based burden)	measurement	0.512558	0
ENSG00000172794	RAB37	EFO_0004535	Serum levels of protein ALB	measurement	0.519913	0
ENSG00000101019	UQCC1	EFO_1000786	ICD10 M16: Osteoarthritis of hip (Gene-based burden)	musculoskeletal or connective tissue disease	0.540677	0
ENSG00000135535	CD164	EFO_0004696	Serum levels of protein SHBG	measurement	0.512554	0
ENSG00000119772	DNMT3A	EFO_0007990	Neutrophill percentage	measurement	0.545129	1
ENSG00000136531	SCN2A	HP_0001250	Epilepsy, recurrent seizures, convulsions	nervous system disease	0.672203	1
ENSG00000065361	ERBB3	EFO_0007533	Vasomotor rhinitis (mode)	respiratory or thoracic disease	0.521018	1
ENSG00000168872	DDX19A	EFO_0004339	Standing height	measurement	0.545103	0
ENSG00000103479	RBL2	EFO_0004314	Forced expiratory volume in 1-second (fev1)	measurement	0.520049	0
ENSG00000085741	WNT11	EFO_0004309	Platelet count	measurement	0.525096	0
ENSG00000164048	ZNF589	EFO_0000319	Circulatory disease nec	cardiovascular disease	0.548278	0
ENSG00000204237	OXLD1	EFO_0004528	Mean corpuscular haemoglobin concentration	measurement	0.557555	0
ENSG00000112715	VEGFA	EFO_0007800	Trunk fat percentage	measurement	0.551121	1
ENSG00000166813	KIF7	MONDO_0011778			0.693151	0
ENSG00000197912	SPG7	EFO_0000389	Melanomas of skin	cell proliferation disorder	0.509201	0
ENSG00000205903	ZNF316	EFO_0007800	Trunk fat percentage	measurement	0.575352	0
ENSG00000149922	TBX6	EFO_0005093	Hip circumference	measurement	0.575267	0
ENSG00000213614	HEXA	EFO_0004339	Standing height	measurement	0.545171	0
ENSG00000099624	ATP5F1D	EFO_0009253	Immature reticulocyte fraction	measurement	0.522035	0
ENSG00000176095	IP6K1	EFO_0009253	Immature reticulocyte fraction	measurement	0.576025	0
ENSG00000149922	TBX6	EFO_0006941	Hand grip strength (right)	measurement	0.509649	0
ENSG00000147526	TACC1	EFO_0005090	Basophill count	measurement	0.545128	0
ENSG00000183307	TMEM121B	EFO_0008175	Serum levels of protein IL17RA	measurement	0.557605	0
ENSG00000007001	UPP2	EFO_0000508	Family history of other specific disorders	genetic, familial or congenital disease	0.694658	0
ENSG00000108883	EFTUD2	EFO_0000508	Family history of other specific disorders	genetic, familial or congenital disease	0.698378	0
ENSG00000125844	RRBP1	EFO_0004614	Apolipoprotein A levels	measurement	0.528267	0
ENSG00000112276	BVES	EFO_0000508	Family history of other specific disorders	genetic, familial or congenital disease	0.66616	0
ENSG00000185201	IFITM2	EFO_0004584	Mean platelet (thrombocyte) volume	measurement	0.450302	0
ENSG00000167618	LAIR2	EFO_0000729	Ulcerative colitis	gastrointestinal disease	0.545159	0
ENSG00000130202	NECTIN2	EFO_0006335	Systolic blood pressure, manual reading	measurement	0.545088	0
ENSG00000164037	SLC9B1	EFO_0004541	Glycated haemoglobin HbA1c levels adjusted for BMI	measurement	0.525107	0
ENSG00000204444	APOM	EFO_0004705	Acquired hypothyroidism	endocrine system disease	0.404773	0
ENSG00000166825	ANPEP	EFO_0000400	Diabetes mellitus	pancreas disease	0.565389	0
ENSG00000175164	ABO	EFO_0009188	Red blood cell (erythrocyte) distribution width	measurement	0.341789	0
ENSG00000205213	LGR4	EFO_0005409	Trunk predicted mass	measurement	0.449975	0
ENSG00000124875	CXCL6	EFO_0007994	Neutrophil percentage of granulocytes	measurement	0.52918	0
ENSG00000188938	FAM120AOS	EFO_0009589	Number of things worried about during worst period of anxiety	measurement	0.545079	0
ENSG00000114378	HYAL1	EFO_0004980	Appendicular lean mass	measurement	0.468704	0
ENSG00000119321	FKBP15	EFO_0004308	Decreased white blood cell count	measurement	0.545055	0
ENSG00000166839	ANKDD1A	EFO_0007985	Platelet crit	measurement	0.520766	0
ENSG00000148303	RPL7A	EFO_0004911	Hyper-LDL-cholesterolemia	genetic, familial or congenital disease	0.605244	1
ENSG00000248098	BCKDHA	EFO_0010700	High light scatter reticulocyte percentage (UKB data field 30290) (Gene-based burden)	measurement	0.545037	0
ENSG00000140403	DNAJA4	EFO_0007986	Reticulocyte count	measurement	0.559053	0
ENSG00000104055	TGM5	EFO_0004536	Serum levels of protein TBP	measurement	0.475122	0
ENSG00000167536	DHRS13	EFO_0007988	White blood cell count	measurement	0.514287	0
ENSG00000177943	MAMDC4	EFO_0007937	Serum levels of protein IRF6	measurement	0.492015	0
ENSG00000073605	GSDMB	EFO_0004527	Mean corpuscular haemoglobin	measurement	0.512526	0
ENSG00000163508	EOMES	EFO_0005090	Basophill count	measurement	0.52007	0
ENSG00000171988	JMJD1C	EFO_0004614	Apolipoprotein A levels	measurement	0.545091	0
ENSG00000197208	SLC22A4	EFO_0010972	Serum phosphate levels	measurement	0.540673	0
ENSG00000057657	PRDM1	EFO_0004587	Lymphocyte count	measurement	0.512549	0
ENSG00000204267	TAP2	EFO_0007986	Reticulocyte count	measurement	0.478055	0
ENSG00000064787	BCAS1	EFO_0004842	Eosinophill count	measurement	0.537519	0
ENSG00000136574	GATA4	EFO_0000537	Hypertension	cardiovascular disease	0.52903	0
ENSG00000167549	CORO6	EFO_0004833	Neutrophill count	measurement	0.448251	0
ENSG00000145423	SFRP2	EFO_0004713	FEV1 FVC ratio Z score (UKB data field 20258) (Gene-based burden)	measurement	0.450041	0
ENSG00000086598	TMED2	EFO_0004531	Urate levels (UKB data field 30880) (Gene-based burden)	measurement	0.512545	0
ENSG00000234745	HLA-B	EFO_0000319	Circulatory disease nec	cardiovascular disease	0.454785	0
ENSG00000177352	CCDC71	EFO_0000729	Ulcerative colitis	gastrointestinal disease	0.574198	0
ENSG00000108953	YWHAE	EFO_0004348	Hematocrit	measurement	0.545183	0
ENSG00000185306	C12orf56	EFO_0000508	Family history of other specific disorders	genetic, familial or congenital disease	0.66537	0
ENSG00000148346	LCN2	EFO_0004309	Platelet count	measurement	0.512531	0
ENSG00000213585	VDAC1	EFO_0000508	Family history of other specific disorders	genetic, familial or congenital disease	0.66307	0
ENSG00000145335	SNCA	EFO_0007010	Interpolated age of participant when cancer first diagnosed	measurement	0.511898	0
ENSG00000159363	ATP13A2	EFO_0007788	Waist-to-hip ratio adjusted for body mass index	measurement	0.545182	0
ENSG00000161055	SCGB3A1	EFO_0010701	Mean reticulocyte volume (UKB data field 30260) (Gene-based burden)	measurement	0.512533	0
ENSG00000204950	LRRC10B	EFO_0000508	Family history of other specific disorders	genetic, familial or congenital disease	0.694284	0
ENSG00000170180	GYPA	EFO_0007985	Platelet crit	measurement	0.450734	0
ENSG00000158623	COPG2	EFO_0004735	Alanine aminotransferase levels (UKB data field 30620) (Gene-based burden)	measurement	0.557995	0
ENSG00000198860	TSEN15	EFO_0005409	Trunk predicted mass	measurement	0.558073	0
ENSG00000138111	MFSD13A	EFO_0004531	Urate levels (UKB data field 30880) (Gene-based burden)	measurement	0.549566	0
ENSG00000162819	BROX	MONDO_0021661	Coronary atherosclerosis	cardiovascular disease	0.498369	0
ENSG00000160791	CCR5	EFO_0004587	Lymphocyte count	measurement	0.544238	1
ENSG00000176887	SOX11	EFO_0000508	Family history of other specific disorders	genetic, familial or congenital disease	0.698759	0
ENSG00000153094	BCL2L11	EFO_0007989	Monocyte percentage	measurement	0.487378	0
ENSG00000181896	ZNF101	EFO_0007995	Basophil percentage of granulocytes	measurement	0.512549	0
ENSG00000170469	SPATA24	EFO_0010906	Seropositivity for Merkel Cell Polyomavirus (UKB data field 23067) (Gene-based burden)	measurement	0.545149	0
ENSG00000184357	H1-5	EFO_0004995	Trunk fat-free mass	measurement	0.463397	0
ENSG00000125730	C3	EFO_0007988	White blood cell count	measurement	0.514288	1
ENSG00000197530	MIB2	EFO_0004696	Serum levels of protein SHBG	measurement	0.512555	0
ENSG00000115216	NRBP1	EFO_0010352	Diacylglycerol(34:1)_[M+NH4]1+ levels	measurement	0.573348	0
ENSG00000117280	RAB29	EFO_0011011	Sitting height	measurement	0.512544	0
ENSG00000169180	XPO6	EFO_0004305	Nucleated red blood cell count	measurement	0.565407	0
ENSG00000177239	MAN1B1	EFO_0004526	Mean corpuscular volume	measurement	0.514278	0
ENSG00000106633	GCK	Orphanet_552			0.713454	0
ENSG00000159459	UBR1	EFO_0007937	Serum levels of protein IRF6	measurement	0.583376	0
ENSG00000204520	MICA	EFO_1001055	Hypothyroidism/myxoedema | non-cancer illness code, self-reported	Uncategorised	0.258129	0
ENSG00000144285	SCN1A	EFO_0000508	Family history of other specific disorders	genetic, familial or congenital disease	0.701514	1
ENSG00000087237	CETP	MONDO_0007744			0.700967	0
ENSG00000160685	ZBTB7B	EFO_0004617	Cystatin C levels (UKB data field 30720) (Gene-based burden)	measurement	0.545096	0
ENSG00000167258	CDK12	EFO_0000676	Psoriasis	integumentary system disease	0.50766	0
ENSG00000173531	MST1	EFO_0003872	Colitis/not crohns or ulcerative colitis | non-cancer illness code, self-reported	gastrointestinal disease	0.573051	0
ENSG00000126838	PZP	EFO_0004615	Serum levels of protein APOB	measurement	0.52003	0
ENSG00000106829	TLE4	EFO_0007990	Neutrophill percentage	measurement	0.512539	0
ENSG00000138346	DNA2	MONDO_0014062			0.664195	0
ENSG00000107902	LHPP	EFO_0004318	Previously smoked cigarettes on most/all days	biological process	0.514274	0
ENSG00000137497	NUMA1	EFO_0004536	Serum levels of protein TBP	measurement	0.545178	0
ENSG00000166532	RIMKLB	EFO_0009805	Whole body water mass	measurement	0.522072	0
ENSG00000008517	IL32	EFO_0004736	Aspartate aminotransferase levels (UKB data field 30650) (Gene-based burden)	measurement	0.512525	0
ENSG00000101751	POLI	EFO_0010701	Mean reticulocyte volume (UKB data field 30260) (Gene-based burden)	measurement	0.520057	0
ENSG00000140564	FURIN	EFO_0009749	Age first had sexual intercourse	measurement	0.512556	0
ENSG00000117461	PIK3R3	EFO_0007984	Platelet distribution width	measurement	0.446476	0
ENSG00000256525	POLG2	EFO_0004725	N6-methyllysine levels	measurement	0.51058	0
ENSG00000108604	SMARCD2	EFO_0004312	Forced vital capacity (fvc)	measurement	0.455639	0
ENSG00000139219	COL2A1	MONDO_0007160			0.705617	1
ENSG00000026950	BTN3A1	MONDO_0002280	Anemia of chronic disease	hematologic disease	0.520947	0
ENSG00000157152	SYN2	EFO_0004528	Mean corpuscular haemoglobin concentration	measurement	0.545126	0
ENSG00000156925	ZIC3	EFO_0000508	Family history of other specific disorders	genetic, familial or congenital disease	0.671902	0
ENSG00000159496	RGL4	EFO_0004735	Alanine aminotransferase levels (UKB data field 30620) (Gene-based burden)	measurement	0.529166	0
ENSG00000179431	FJX1	EFO_0007990	Neutrophill percentage	measurement	0.468679	0
ENSG00000153208	MERTK	EFO_0009552	Hemorrhoids	cardiovascular disease	0.512523	0
ENSG00000184178	SCFD2	EFO_0000508	Family history of other specific disorders	genetic, familial or congenital disease	0.694486	0
ENSG00000183527	PSMG1	MONDO_0004892	For just reading/near work as you are getting older (called 'presbyopia') | reason for glasses/contact lenses	disease of visual system	0.59585	0
ENSG00000144488	ESPNL	EFO_0004842	Eosinophill count	measurement	0.52918	0
ENSG00000182541	LIMK2	EFO_0009388	Sum basophil neutrophil counts	measurement	0.512542	0
ENSG00000204616	TRIM31	EFO_0000589	ICD10 E89: Postprocedural endocrine and metabolic complications and disorders, not elsewhere classified (Gene-based burden)	Uncategorised	0.436936	0
ENSG00000077942	FBLN1	EFO_0009270	Heel bone mineral density (bmd) t-score, automated	measurement	0.558038	0
ENSG00000130208	APOC1	EFO_0004611	Low density lipoprotein cholesterol levels	measurement	0.512553	0
ENSG00000198208	RPS6KL1	EFO_0004842	Eosinophill count	measurement	0.512523	0
ENSG00000188428	BLOC1S5	EFO_0000508	Family history of other specific disorders	genetic, familial or congenital disease	0.694668	0
ENSG00000124523	SIRT5	EFO_0007993	Lymphocyte percentage	measurement	0.479612	0
ENSG00000130813	SHFL	EFO_0007788	Waist-to-hip ratio adjusted for body mass index	measurement	0.558295	0
ENSG00000175164	ABO	Orphanet_309005	"Disorder of lipoprotein metabolism, unspecified"	genetic, familial or congenital disease	0.512529	0
ENSG00000105726	ATP13A1	EFO_0004518	Creatinine levels (UKB data field 30700) (Gene-based burden)	measurement	0.537517	0
ENSG00000163935	SFMBT1	EFO_0004340	Body mass index (bmi)	measurement	0.532361	0
ENSG00000120937	NPPB	GO_0042493	Salicylates causing adverse effects in therapeutic use (PheCode 965.3)	injury, poisoning or other complication	0.477521	0
ENSG00000011454	RABGAP1	EFO_0004736	Aspartate aminotransferase levels (UKB data field 30650) (Gene-based burden)	measurement	0.512541	0
ENSG00000108700	CCL8	EFO_0010789	Candida albicans stimulated MCP-2 levels	measurement	0.548628	0
ENSG00000122986	HVCN1	MONDO_0018772			0.655252	0
ENSG00000182179	UBA7	EFO_0004995	Trunk fat-free mass	measurement	0.512542	0
ENSG00000109758	HGFAC	EFO_0004518	Creatinine levels (UKB data field 30700) (Gene-based burden)	measurement	0.540674	0
ENSG00000128463	EMC4	EFO_0004584	Mean platelet (thrombocyte) volume	measurement	0.512531	0
ENSG00000204531	POU5F1	EFO_0007777	Basal metabolic rate	measurement	0.449329	0
ENSG00000140598	EFL1	EFO_0003784	Skin colour	phenotype	0.537516	0
ENSG00000179152	TCAIM	EFO_0004340	Body mass index (bmi)	measurement	0.510819	0
ENSG00000004534	RBM6	EFO_0009718	Peak expiratory flow (pef)	measurement	0.538784	0
ENSG00000138434	ITPRID2	EFO_0000384	Regional enteritis	gastrointestinal disease	0.498329	0
ENSG00000174937	OR5M3	EFO_0004612	High-density lipoprotein 3 cholesterol levels	measurement	0.44933	0
ENSG00000157578	LCA5L	EFO_0004339	Standing height	measurement	0.557912	0
ENSG00000221829	FANCG	EFO_0010701	Mean reticulocyte volume (UKB data field 30260) (Gene-based burden)	measurement	0.545076	0
ENSG00000114861	FOXP1	EFO_0000508	Family history of other specific disorders	genetic, familial or congenital disease	0.678318	0
ENSG00000142959	BEST4	EFO_0004611	Low density lipoprotein cholesterol levels	measurement	0.512564	0
ENSG00000168124	OR1F1	EFO_0004312	Forced vital capacity (fvc)	measurement	0.512518	0
ENSG00000162909	CAPN2	EFO_0000508	Family history of other specific disorders	genetic, familial or congenital disease	0.698891	0
ENSG00000153066	TXNDC11	EFO_0009188	Red blood cell (erythrocyte) distribution width	measurement	0.475882	0
ENSG00000130921	MTRFR	EFO_0004337	Antonym | fi11	biological process	0.540668	0
ENSG00000204348	DXO	EFO_0000537	Hypertension	cardiovascular disease	0.521403	0
ENSG00000164089	ETNPPL	EFO_0000508	Family history of other specific disorders	genetic, familial or congenital disease	0.672305	0
ENSG00000136573	BLK	EFO_0007984	Platelet distribution width	measurement	0.452229	1
ENSG00000159189	C1QC	MONDO_0013343			0.663027	0
ENSG00000198356	GET3	EFO_0009101	Age of primiparous women at birth of child	measurement	0.474023	0
ENSG00000090621	PABPC4	EFO_0004713	FEV1 FVC ratio Z score (UKB data field 20258) (Gene-based burden)	measurement	0.455403	0
ENSG00000116745	RPE65	MONDO_0018998			0.690006	0
ENSG00000136840	ST6GALNAC4	EFO_0005091	Monocyte count	measurement	0.450362	0
ENSG00000092531	SNAP23	EFO_0007978	Red blood cell count	measurement	0.512531	0
ENSG00000175920	DOK7	EFO_0004784	Age completed full time education	measurement	0.498353	0
ENSG00000110931	CAMKK2	EFO_0004340	Body mass index (bmi)	measurement	0.512521	0
ENSG00000130702	LAMA5	MONDO_0005575			0.574947	1
ENSG00000172531	PPP1CA	EFO_0010701	Mean reticulocyte volume (UKB data field 30260) (Gene-based burden)	measurement	0.451855	0
ENSG00000158792	SPATA2L	MONDO_0002898	Secondary malignant neoplasm of skin	cell proliferation disorder	0.575315	0
ENSG00000124491	F13A1	MONDO_0013187			0.696893	1
ENSG00000175727	MLXIP	EFO_0004338	Weight, manual entry	measurement	0.58342	0
ENSG00000115648	MLPH	EFO_0004695	Intra-ocular pressure, goldmann-correlated (left)	measurement	0.512549	0
ENSG00000129473	BCL2L2	EFO_0000508	Family history of other specific disorders	genetic, familial or congenital disease	0.672599	0
ENSG00000139531	SUOX	MONDO_0005271	Allergic disease (Gene-based burden)	immune system disease	0.522046	0
ENSG00000161298	ZNF382	EFO_0005410	Tooth agenesis (maxillary second premolars)	gastrointestinal disease	0.536251	0
ENSG00000204542	C6orf15	EFO_0003063	Polymyositis	urinary system disease	0.483517	0
ENSG00000007174	DNAH9	MONDO_0032664			0.727303	0
ENSG00000064607	SUGP2	HP_0000836	Hypothyroidism/myxoedema | non-cancer illness code, self-reported	Uncategorised	0.573407	0
ENSG00000141293	SKAP1	EFO_0004587	Lymphocyte count	measurement	0.512541	0
ENSG00000204632	HLA-G	EFO_0004842	Eosinophill count	measurement	0.393854	0
ENSG00000102743	SLC25A15	EFO_0010701	Mean reticulocyte volume (UKB data field 30260) (Gene-based burden)	measurement	0.479373	0
ENSG00000167460	TPM4	EFO_0004587	Lymphocyte count	measurement	0.511076	0
ENSG00000078804	TP53INP2	EFO_0004526	Mean corpuscular volume	measurement	0.557946	0
ENSG00000169174	PCSK9	EFO_0007010	Interpolated age of participant when cancer first diagnosed	measurement	0.533267	1
ENSG00000114480	GBE1	MONDO_0002412			0.735154	0
ENSG00000187837	H1-2	EFO_0004314	Forced expiratory volume in 1-second (fev1)	measurement	0.512574	0
ENSG00000165626	BEND7	EFO_0007990	Neutrophill percentage	measurement	0.512525	0
ENSG00000198860	TSEN15	EFO_0002571	ICD10 Z99: Dependence on enabling machines and devices, not elsewhere classified (Gene-based burden)	Uncategorised	0.522058	0
ENSG00000197361	FBXL22	EFO_0004696	Serum levels of protein SHBG	measurement	0.548059	0
ENSG00000156515	HK1	MONDO_0011534			0.725182	0
ENSG00000196187	TMEM63A	EFO_0009805	Whole body water mass	measurement	0.57331	0
ENSG00000157895	C12orf43	EFO_0010229	Ceramide_42:2_[M+H-H2O]1+ levels	measurement	0.512561	0
ENSG00000130203	APOE	EFO_0000589	ICD10 E89: Postprocedural endocrine and metabolic complications and disorders, not elsewhere classified (Gene-based burden)	Uncategorised	0.55922	0
ENSG00000100393	EP300	EFO_0003923	Heel bone mineral density (bmd) t-score, automated (right)	measurement	0.480332	0
ENSG00000198502	HLA-DRB5	EFO_0004527	Mean corpuscular haemoglobin	measurement	0.396	0
ENSG00000243943	ZNF512	EFO_0007986	Reticulocyte count	measurement	0.54935	0
ENSG00000157873	TNFRSF14	MONDO_0004979	Asthma	respiratory or thoracic disease	0.512516	0
ENSG00000158869	FCER1G	EFO_0004833	Neutrophill count	measurement	0.512532	0
ENSG00000118579	MED28	EFO_0004696	Serum levels of protein SHBG	measurement	0.474021	0
ENSG00000160326	SLC2A6	EFO_0004535	Serum levels of protein ALB	measurement	0.512559	0
ENSG00000103876	FAH	EFO_0007978	Red blood cell count	measurement	0.55742	0
ENSG00000138069	RAB1A	EFO_0004530	Triglyceride levels	measurement	0.55823	0
ENSG00000140691	ARMC5	EFO_0009270	Heel bone mineral density (bmd) t-score, automated	measurement	0.512549	0
ENSG00000178209	PLEC	MONDO_0009181			0.7073	0
ENSG00000189319	FAM53B	EFO_0004617	Cystatin C levels (UKB data field 30720) (Gene-based burden)	measurement	0.512567	0
ENSG00000115159	GPD2	EFO_0007660	Neuroticism conditioned on self-rated math ability (multi-trait conditioning and joint analysis)	measurement	0.545078	1
ENSG00000120694	HSPH1	EFO_0000508	Family history of other specific disorders	genetic, familial or congenital disease	0.66477	0
ENSG00000150967	ABCB9	EFO_0004980	Appendicular lean mass	measurement	0.474325	0
ENSG00000156515	HK1	MONDO_0009340			0.734325	0
ENSG00000078098	FAP	EFO_0004308	Decreased white blood cell count	measurement	0.449307	0
ENSG00000238083	LRRC37A2	EFO_0004533	Alkaline phosphatase levels (UKB data field 30610) (Gene-based burden)	measurement	0.512519	0
ENSG00000018280	SLC11A1	EFO_0007988	White blood cell count	measurement	0.512541	0
ENSG00000132323	ILKAP	EFO_0004348	Hematocrit	measurement	0.545101	0
ENSG00000179833	SERTAD2	EFO_0004309	Platelet count	measurement	0.455162	0
ENSG00000102780	DGKH	EFO_0004253	Calculus of kidney	urinary system disease	0.520996	0
ENSG00000162702	ZNF281	EFO_0004535	Serum levels of protein ALB	measurement	0.520066	0
ENSG00000165115	KIF27	EFO_0004696	Serum levels of protein SHBG	measurement	0.475401	0
ENSG00000073008	PVR	EFO_0004584	Mean platelet (thrombocyte) volume	measurement	0.450131	0
ENSG00000100092	SH3BP1	EFO_0010700	High light scatter reticulocyte percentage (UKB data field 30290) (Gene-based burden)	measurement	0.512522	0
ENSG00000188316	ENO4	EFO_0007800	Trunk fat percentage	measurement	0.558194	0
ENSG00000101150	TPD52L2	EFO_0004348	Hematocrit	measurement	0.522106	0
ENSG00000165891	E2F7	EFO_0004339	Standing height	measurement	0.477126	0
ENSG00000257218	GATC	EFO_0009188	Red blood cell (erythrocyte) distribution width	measurement	0.481264	0
ENSG00000140009	ESR2	EFO_0004348	Hematocrit	measurement	0.528716	1
ENSG00000149591	TAGLN	EFO_0004530	Triglyceride levels	measurement	0.570401	0
ENSG00000204305	AGER	EFO_0007984	Platelet distribution width	measurement	0.465299	0
ENSG00000183431	SF3A3	EFO_0006335	Systolic blood pressure, manual reading	measurement	0.51252	0
ENSG00000136238	RAC1	EFO_0004458	C reactive protein levels (UKB data field 30710) (Gene-based burden)	measurement	0.549349	0
ENSG00000173744	AGFG1	EFO_0005213	Central corneal thickness	measurement	0.489041	0
ENSG00000128039	SRD5A3	EFO_0005093	Hip circumference	measurement	0.57307	1
ENSG00000198208	RPS6KL1	EFO_0007985	Platelet crit	measurement	0.533465	0
ENSG00000140391	TSPAN3	EFO_0004339	Standing height	measurement	0.450409	0
ENSG00000100100	PIK3IP1	EFO_0000508	Family history of other specific disorders	genetic, familial or congenital disease	0.662881	0
ENSG00000137819	PAQR5	EFO_0004838	Calcium levels (UKB data field 30680) (Gene-based burden)	measurement	0.529178	0
ENSG00000130734	ATG4D	Orphanet_309005	"Disorder of lipoprotein metabolism, unspecified"	genetic, familial or congenital disease	0.498382	0
ENSG00000149485	FADS1	EFO_0009270	Heel bone mineral density (bmd) t-score, automated	measurement	0.480624	0
ENSG00000204531	POU5F1	EFO_0005854	Allergic rhinitis	respiratory or thoracic disease	0.513149	0
ENSG00000197057	DTHD1	EFO_0003870	Cerebral aneurysm	cardiovascular disease	0.53626	0
ENSG00000242366	UGT1A8	MONDO_0021020			0.67162	0
ENSG00000188283	ZNF383	EFO_0005410	Tooth agenesis (maxillary second premolars)	gastrointestinal disease	0.697508	0
ENSG00000122862	SRGN	EFO_0007991	Eosinophill percentage	measurement	0.529202	0
ENSG00000124299	PEPD	EFO_0004308	Decreased white blood cell count	measurement	0.545112	0
ENSG00000177000	MTHFR	EFO_0007010	Interpolated age of participant when cancer first diagnosed	measurement	0.512572	0
ENSG00000125971	DYNLRB1	EFO_0004305	Nucleated red blood cell count	measurement	0.512533	0
ENSG00000170881	RNF139	EFO_0009388	Sum basophil neutrophil counts	measurement	0.512546	0
ENSG00000148120	AOPEP	EFO_0004995	Trunk fat-free mass	measurement	0.448498	0
ENSG00000170175	CHRNB1	EFO_0004514	Heel quantitative ultrasound index (qui), direct entry (right)	measurement	0.522136	1
ENSG00000168297	PXK	EFO_0004584	Mean platelet (thrombocyte) volume	measurement	0.512535	0
ENSG00000131845	ZNF304	EFO_0000508	Family history of other specific disorders	genetic, familial or congenital disease	0.670494	0
ENSG00000162873	KLHDC8A	EFO_0010701	Mean reticulocyte volume (UKB data field 30260) (Gene-based burden)	measurement	0.522098	0
ENSG00000113163	CERT1	EFO_0011011	Sitting height	measurement	0.57299	0
ENSG00000130522	JUND	EFO_0004526	Mean corpuscular volume	measurement	0.530455	0
ENSG00000204520	MICA	EFO_0000685	Rheumatoid arthritis	musculoskeletal or connective tissue disease	0.323797	0
ENSG00000088451	TGDS	MONDO_0014507			0.665402	0
ENSG00000110243	APOA5	EFO_0004842	Eosinophill count	measurement	0.453037	0
ENSG00000165895	ARHGAP42	EFO_0000612	Myocardial infarction	cardiovascular disease	0.520065	0
ENSG00000196712	NF1	EFO_0004615	Serum levels of protein APOB	measurement	0.512536	0
ENSG00000104044	OCA2	EFO_0009565	ICD10 L57: Skin changes due to chronic exposure to nonionizing radiation (Gene-based burden)	injury, poisoning or other complication	0.452516	0
ENSG00000166263	STXBP4	EFO_0004703	Age when periods started (menarche)	measurement	0.545139	0
ENSG00000198824	CHAMP1	EFO_0007991	Eosinophill percentage	measurement	0.558305	0
ENSG00000108468	CBX1	EFO_0004587	Lymphocyte count	measurement	0.512537	0
ENSG00000139973	SYT16	EFO_0000508	Family history of other specific disorders	genetic, familial or congenital disease	0.691625	0
ENSG00000145687	SSBP2	EFO_0005093	Hip circumference	measurement	0.573121	0
ENSG00000197859	ADAMTSL2	EFO_0004286	Venous thromboembolism	cardiovascular disease	0.520067	0
ENSG00000259075	POC1B-GALNT4	EFO_0006336	Diastolic blood pressure, manual reading	measurement	0.449701	0
ENSG00000043039	BARX2	EFO_0004838	Calcium levels (UKB data field 30680) (Gene-based burden)	measurement	0.512539	0
ENSG00000084093	REST	EFO_0004833	Neutrophill count	measurement	0.472485	0
ENSG00000119139	TJP2	EFO_0004238	Hearing loss	nervous system disease	0.670018	0
ENSG00000284553	MIR6886	EFO_0004911	Hyper-LDL-cholesterolemia	genetic, familial or congenital disease	0.69528	0
ENSG00000197217	ENTPD4	EFO_0004527	Mean corpuscular haemoglobin	measurement	0.514095	0
ENSG00000110080	ST3GAL4	EFO_0000537	Hypertension	cardiovascular disease	0.528342	0
ENSG00000095739	BAMBI	EFO_0004526	Mean corpuscular volume	measurement	0.512541	0
ENSG00000119689	DLST	EFO_0006335	Systolic blood pressure, manual reading	measurement	0.545062	0
ENSG00000175894	TSPEAR	MONDO_0016619			0.66355	0
ENSG00000163249	CCNYL1	EFO_0000537	Hypertension	cardiovascular disease	0.520035	0
ENSG00000204520	MICA	EFO_1000726	Lichen planus | non-cancer illness code, self-reported	integumentary system disease	0.452154	0
ENSG00000162817	C1orf115	EFO_0004842	Eosinophill count	measurement	0.512536	0
ENSG00000181031	RPH3AL	EFO_0004627	IGF 1 (UKB data field 30770) (Gene-based burden)	measurement	0.512518	0
ENSG00000130338	TULP4	EFO_0009805	Whole body water mass	measurement	0.514092	0
ENSG00000182108	DEXI	MONDO_0005271	Allergic disease (Gene-based burden)	immune system disease	0.5221	0
ENSG00000198363	ASPH	EFO_0000508	Family history of other specific disorders	genetic, familial or congenital disease	0.691675	0
ENSG00000235106	BRD3OS	EFO_0004627	IGF 1 (UKB data field 30770) (Gene-based burden)	measurement	0.512531	0
ENSG00000144559	TAMM41	EFO_0000508	Family history of other specific disorders	genetic, familial or congenital disease	0.664004	0
ENSG00000118762	PKD2	EFO_0004274	Gouty arthropathy	musculoskeletal or connective tissue disease	0.234472	0
ENSG00000163453	IGFBP7	EFO_0004631	Anxiety score x vitamin D PRS interaction	phenotype	0.512535	0
ENSG00000183527	PSMG1	EFO_0008354	Number of incorrect matches in round	measurement	0.512523	0
ENSG00000125844	RRBP1	EFO_0004533	Alkaline phosphatase levels (UKB data field 30610) (Gene-based burden)	measurement	0.512526	0
ENSG00000146535	GNA12	EFO_0005409	Trunk predicted mass	measurement	0.530751	0
ENSG00000163960	UBXN7	EFO_0006336	Diastolic blood pressure, manual reading	measurement	0.512545	0
ENSG00000172260	NEGR1	EFO_0004338	Weight, manual entry	measurement	0.558199	0
ENSG00000197816	CCDC180	EFO_0004314	Forced expiratory volume in 1-second (fev1)	measurement	0.512526	0
ENSG00000160716	CHRNB2	MONDO_0004567	ICD10 K56.7: Ileus, unspecified (Gene-based burden)	gastrointestinal disease	0.522097	1
ENSG00000133246	PRAM1	EFO_0004526	Mean corpuscular volume	measurement	0.529214	0
ENSG00000105711	SCN1B	EFO_0004587	Lymphocyte count	measurement	0.512522	0
ENSG00000231389	HLA-DPA1	MONDO_0019338			0.434081	0
ENSG00000164032	H2AZ1	EFO_0009188	Red blood cell (erythrocyte) distribution width	measurement	0.45075	0
ENSG00000119681	LTBP2	EFO_0004314	Forced expiratory volume in 1-second (fev1)	measurement	0.512517	0
ENSG00000100697	DICER1	EFO_0009052			0.727934	0
ENSG00000075399	VPS9D1	MONDO_0002898	Secondary malignant neoplasm of skin	cell proliferation disorder	0.410012	0
ENSG00000204511	MCCD1	EFO_1001055	Hypothyroidism/myxoedema | non-cancer illness code, self-reported	Uncategorised	0.215872	0
ENSG00000148677	ANKRD1	EFO_0000508	Family history of other specific disorders	genetic, familial or congenital disease	0.670059	0
ENSG00000278535	DHRS11	EFO_0004342	Waist circumference	measurement	0.450699	0
ENSG00000115568	ZNF142	EFO_0004308	Decreased white blood cell count	measurement	0.452379	0
ENSG00000099999	RNF215	EFO_0004842	Eosinophill count	measurement	0.545046	0
ENSG00000048392	RRM2B	EFO_0004348	Hematocrit	measurement	0.545049	1
ENSG00000146477	SLC22A3	MONDO_0021661	Coronary atherosclerosis	cardiovascular disease	0.483996	0
ENSG00000153814	JAZF1	EFO_0000384	Regional enteritis	gastrointestinal disease	0.522037	0
ENSG00000007314	SCN4A	MONDO_0008223			0.711489	1
ENSG00000171246	NPTX1	EFO_0007777	Basal metabolic rate	measurement	0.573253	0
ENSG00000112414	ADGRG6	EFO_0005093	Hip circumference	measurement	0.558213	0
ENSG00000115993	TRAK2	EFO_0007978	Red blood cell count	measurement	0.558345	0
ENSG00000149932	TMEM219	EFO_0010700	High light scatter reticulocyte percentage (UKB data field 30290) (Gene-based burden)	measurement	0.545097	0
ENSG00000156381	ANKRD9	EFO_0004527	Mean corpuscular haemoglobin	measurement	0.547466	0
ENSG00000183323	CCDC125	EFO_0007993	Lymphocyte percentage	measurement	0.482003	0
ENSG00000142186	SCYL1	EFO_1001986	Other acquired musculoskeletal deformity	musculoskeletal or connective tissue disease	0.510579	0
ENSG00000157111	TMEM171	EFO_0004612	High-density lipoprotein 3 cholesterol levels	measurement	0.520722	0
ENSG00000111725	PRKAB1	EFO_0004725	N6-methyllysine levels	measurement	0.574058	0
ENSG00000083642	PDS5B	EFO_0011011	Sitting height	measurement	0.514286	0
ENSG00000164088	PPM1M	EFO_0004611	Low density lipoprotein cholesterol levels	measurement	0.529201	0
ENSG00000111252	SH2B3	EFO_0003951	Coronary angiopasty	Uncategorised	0.575054	0
ENSG00000284862	CCDC39	EFO_0000508	Family history of other specific disorders	genetic, familial or congenital disease	0.676618	0
ENSG00000106266	SNX8	EFO_0007988	White blood cell count	measurement	0.512551	0
ENSG00000108468	CBX1	EFO_0006335	Systolic blood pressure, manual reading	measurement	0.574296	0
ENSG00000136436	CALCOCO2	EFO_0011011	Sitting height	measurement	0.558326	0
ENSG00000197728	RPS26	EFO_0003956	Hayfever, allergic rhinitis or eczema | blood clot, dvt, bronchitis, emphysema, asthma, rhinitis, eczema, allergy diagnosed by doctor	respiratory or thoracic disease	0.574168	1
ENSG00000163472	TMEM79	EFO_0004530	Triglyceride levels	measurement	0.52475	0
ENSG00000064995	TAF11	EFO_0004528	Mean corpuscular haemoglobin concentration	measurement	0.512556	0
ENSG00000186047	DLEU7	EFO_0004696	Serum levels of protein SHBG	measurement	0.485151	0
ENSG00000171680	PLEKHG5	EFO_0010700	High light scatter reticulocyte percentage (UKB data field 30290) (Gene-based burden)	measurement	0.529158	0
ENSG00000160211	G6PD	MONDO_0010386			0.770526	0
ENSG00000187741	FANCA	EFO_0005409	Trunk predicted mass	measurement	0.512563	0
ENSG00000175164	ABO	EFO_0004614	Apolipoprotein A levels	measurement	0.514325	0
ENSG00000030110	BAK1	EFO_0000384	Regional enteritis	gastrointestinal disease	0.551119	0
ENSG00000096872	IFT74	MONDO_0015229			0.608661	0
ENSG00000119698	PPP4R4	EFO_0000508	Family history of other specific disorders	genetic, familial or congenital disease	0.67021	0
ENSG00000159714	ZDHHC1	EFO_0007788	Waist-to-hip ratio adjusted for body mass index	measurement	0.512524	0
ENSG00000234745	HLA-B	EFO_1001494	Psoriasis vulgaris	integumentary system disease	0.439465	0
ENSG00000152518	ZFP36L2	EFO_0007788	Waist-to-hip ratio adjusted for body mass index	measurement	0.512527	0
ENSG00000156860	FBRS	EFO_0008111	No | surgery/amputation of toe or leg	measurement	0.585545	0
ENSG00000197728	RPS26	EFO_0004344	Birth weight of first child	measurement	0.529149	1
ENSG00000213347	MXD3	EFO_0007990	Neutrophill percentage	measurement	0.481669	0
ENSG00000099995	SF3A1	EFO_0004570	Total bilirubin levels (UKB data field 30840) (Gene-based burden)	measurement	0.474891	0
ENSG00000127483	HP1BP3	EFO_0007992	Basophill percentage	measurement	0.479984	0
ENSG00000141194	OR4D1	EFO_0004337	Antonym | fi11	biological process	0.558319	0
ENSG00000103202	NME4	EFO_0007800	Trunk fat percentage	measurement	0.558305	0
ENSG00000173281	PPP1R3B	EFO_0004314	Forced expiratory volume in 1-second (fev1)	measurement	0.547761	0
ENSG00000198400	NTRK1	EFO_0004705	Acquired hypothyroidism	endocrine system disease	0.521127	1
ENSG00000104805	NUCB1	EFO_0004526	Mean corpuscular volume	measurement	0.512534	0
ENSG00000143847	PPFIA4	EFO_0003911	Atrial fibrillation and flutter	cardiovascular disease	0.450838	0
ENSG00000141258	SGSM2	EFO_0004528	Mean corpuscular haemoglobin concentration	measurement	0.565396	0
ENSG00000197272	IL27	EFO_0005091	Monocyte count	measurement	0.512537	0
ENSG00000204392	LSM2	MONDO_0005147	Probable type 1 diabetes (Gene-based burden)	pancreas disease	0.435233	0
ENSG00000180537	RNF182	EFO_0004526	Mean corpuscular volume	measurement	0.529152	0
ENSG00000095794	CREM	EFO_0004509	Hemoglobin [conditional]	measurement	0.512529	0
ENSG00000157766	ACAN	EFO_0011011	Sitting height	measurement	0.590127	0
ENSG00000117906	RCN2	EFO_0000508	Family history of other specific disorders	genetic, familial or congenital disease	0.671091	0
ENSG00000156502	SUPV3L1	EFO_0004344	Birth weight of first child	measurement	0.512551	0
ENSG00000160959	LRRC14	EFO_0009101	Age of primiparous women at birth of child	measurement	0.558263	0
ENSG00000055955	ITIH4	EFO_0004614	Apolipoprotein A levels	measurement	0.512523	0
ENSG00000164088	PPM1M	EFO_0007777	Basal metabolic rate	measurement	0.523378	0
ENSG00000198759	EGFL6	EFO_0000508	Family history of other specific disorders	genetic, familial or congenital disease	0.664274	0
ENSG00000181631	P2RY13	EFO_0004833	Neutrophill count	measurement	0.512528	0
ENSG00000159140	SON	EFO_0006336	Diastolic blood pressure, manual reading	measurement	0.512548	0
ENSG00000159648	SPMIP8	HP_0000790	Hematuria	phenotype	0.512572	0
ENSG00000130429	ARPC1B	EFO_0005854	Allergic rhinitis	respiratory or thoracic disease	0.57338	0
ENSG00000182450	KCNK4	HP_0001999			0.724177	0
ENSG00000069275	NUCKS1	EFO_0004312	Forced vital capacity (fvc)	measurement	0.450761	0
ENSG00000221983	UBA52	EFO_0007986	Reticulocyte count	measurement	0.512529	0
ENSG00000171049	FPR2	EFO_0009390	Sum neutrophil eosinophil counts	measurement	0.512543	0
ENSG00000112282	MED23	EFO_0005093	Hip circumference	measurement	0.522047	0
ENSG00000177565	TBL1XR1	MONDO_0024623	Ear-nose-throat disorder	Uncategorised	0.512558	0
ENSG00000035403	VCL	EFO_0000407	ICD10 I42.0: Dilated cardiomyopathy (Gene-based burden)	cardiovascular disease	0.645327	0
ENSG00000172071	EIF2AK3	EFO_0011011	Sitting height	measurement	0.573204	0
ENSG00000197891	SLC22A12	EFO_0004531	Urate levels (UKB data field 30880) (Gene-based burden)	measurement	0.550654	1
ENSG00000119681	LTBP2	EFO_0007937	Serum levels of protein IRF6	measurement	0.5106	0
ENSG00000106636	YKT6	EFO_0004541	Glycated haemoglobin HbA1c levels adjusted for BMI	measurement	0.477059	0
ENSG00000152061	RABGAP1L	EFO_0004340	Body mass index (bmi)	measurement	0.512546	0
ENSG00000117676	RPS6KA1	EFO_0004532	Gamma glutamyltransferase levels (UKB data field 30730) (Gene-based burden)	measurement	0.512527	0
ENSG00000165699	TSC1	MONDO_0011705			0.728441	0
ENSG00000165795	NDRG2	EFO_0011011	Sitting height	measurement	0.490987	0
ENSG00000181264	TLCD5	EFO_0004339	Standing height	measurement	0.512083	0
ENSG00000166317	SYNPO2L	EFO_0003911	Atrial fibrillation and flutter	cardiovascular disease	0.32187	0
ENSG00000116161	CACYBP	EFO_0004340	Body mass index (bmi)	measurement	0.491585	0
ENSG00000165609	NUDT5	EFO_0011011	Sitting height	measurement	0.573807	0
ENSG00000163354	DCST2	EFO_0003911	Atrial fibrillation and flutter	cardiovascular disease	0.573134	0
ENSG00000135250	SRPK2	EFO_0004339	Standing height	measurement	0.545088	0
ENSG00000153094	BCL2L11	EFO_0004308	Decreased white blood cell count	measurement	0.522037	0
ENSG00000228300	FAM174C	EFO_0004536	Serum levels of protein TBP	measurement	0.520043	0
ENSG00000196155	PLEKHG4	EFO_0004514	Heel quantitative ultrasound index (qui), direct entry (right)	measurement	0.459821	0
ENSG00000112343	TRIM38	EFO_0005409	Trunk predicted mass	measurement	0.465747	0
ENSG00000204389	HSPA1A	EFO_0007315	ICD10 H00: Hordeolum and chalazion (Gene-based burden)	infectious disease	0.521425	0
ENSG00000134571	MYBPC3	EFO_0007865	Loneliness, isolation	measurement	0.458272	0
ENSG00000171056	SOX7	EFO_0009188	Red blood cell (erythrocyte) distribution width	measurement	0.464254	0
ENSG00000119638	NEK9	EFO_0001645	Heart disease | illnesses of adopted siblings	cardiovascular disease	0.611342	0
ENSG00000175970	UNC119B	EFO_0004528	Mean corpuscular haemoglobin concentration	measurement	0.482631	0
ENSG00000168394	TAP1	EFO_0004509	Hemoglobin [conditional]	measurement	0.449351	0
ENSG00000116688	MFN2	GO_0042493	Salicylates causing adverse effects in therapeutic use (PheCode 965.3)	injury, poisoning or other complication	0.696725	0
ENSG00000144741	SLC25A26	EFO_0009270	Heel bone mineral density (bmd) t-score, automated	measurement	0.512566	0
ENSG00000117593	DARS2	MONDO_0017845			0.69394	0
ENSG00000118705	RPN2	EFO_0009188	Red blood cell (erythrocyte) distribution width	measurement	0.547625	0
ENSG00000174125	TLR1	MONDO_0004979	Asthma	respiratory or thoracic disease	0.611797	0
ENSG00000099365	STX1B	EFO_0010700	High light scatter reticulocyte percentage (UKB data field 30290) (Gene-based burden)	measurement	0.512536	0
ENSG00000151929	BAG3	EFO_0700036			0.688176	0
ENSG00000179639	FCER1A	EFO_0004749	Serum levels of protein CCL2	measurement	0.558345	0
ENSG00000198821	CD247	EFO_0009759	Asthma-chronic obstructive pulmonary disease overlap syndrome	respiratory or thoracic disease	0.512563	0
ENSG00000080166	DCT	EFO_0003784	Skin colour	phenotype	0.51254	0
ENSG00000065000	AP3D1	EFO_0004980	Appendicular lean mass	measurement	0.514286	0
ENSG00000112782	CLIC5	EFO_0003924	Other | anaesthetics administered post delivery	phenotype	0.51256	0
ENSG00000039068	CDH1	EFO_0003893	Icd10: c56 malignant neoplasm of ovary | underlying (primary) cause of death	cell proliferation disorder	0.699258	0
ENSG00000052802	MSMO1	EFO_0000508	Family history of other specific disorders	genetic, familial or congenital disease	0.663278	0
ENSG00000173846	PLK3	EFO_0004611	Low density lipoprotein cholesterol levels	measurement	0.573124	0
ENSG00000139197	PEX5	EFO_0004695	Intra-ocular pressure, goldmann-correlated (left)	measurement	0.522065	0
ENSG00000154229	PRKCA	EFO_0009718	Peak expiratory flow (pef)	measurement	0.512084	1
ENSG00000011523	CEP68	EFO_0000341	Obstructive chronic bronchitis	respiratory or thoracic disease	0.537514	0
ENSG00000151726	ACSL1	EFO_0004704	Age at menopause (last menstrual period)	measurement	0.522068	0
ENSG00000036549	ZZZ3	EFO_0004309	Platelet count	measurement	0.47919	0
ENSG00000151640	DPYSL4	EFO_0004340	Body mass index (bmi)	measurement	0.55805	0
ENSG00000130695	CEP85	EFO_0007991	Eosinophill percentage	measurement	0.512554	0
ENSG00000204396	VWA7	EFO_0000734	Other vitamin b12 deficiency anemia	phenotype	0.512162	0
ENSG00000197937	ZNF347	EFO_0004617	Cystatin C levels (UKB data field 30720) (Gene-based burden)	measurement	0.54507	0
ENSG00000102890	ELMO3	EFO_0007991	Eosinophill percentage	measurement	0.545078	0
ENSG00000158773	USF1	EFO_0007989	Monocyte percentage	measurement	0.488966	0
ENSG00000142634	EFHD2	EFO_0009817	Getting up in morning	Uncategorised	0.512533	0
ENSG00000196365	LONP1	EFO_0010701	Mean reticulocyte volume (UKB data field 30260) (Gene-based burden)	measurement	0.512519	0
ENSG00000141510	TP53	MONDO_0016419			0.704844	0
ENSG00000080546	SESN1	EFO_0004527	Mean corpuscular haemoglobin	measurement	0.450304	0
ENSG00000171298	GAA	EFO_0000407	ICD10 I42.0: Dilated cardiomyopathy (Gene-based burden)	cardiovascular disease	0.698131	1
ENSG00000162614	NEXN	EFO_0004617	Cystatin C levels (UKB data field 30720) (Gene-based burden)	measurement	0.52917	0
ENSG00000163453	IGFBP7	EFO_0003923	Heel bone mineral density (bmd) t-score, automated (right)	measurement	0.545069	0
ENSG00000171055	FEZ2	EFO_0009552	Hemorrhoids	cardiovascular disease	0.512549	0
ENSG00000137073	UBAP2	EFO_0005091	Monocyte count	measurement	0.450277	0
ENSG00000228696	ARL17B	EFO_0004337	Antonym | fi11	biological process	0.529171	0
ENSG00000181827	RFX7	EFO_0007788	Waist-to-hip ratio adjusted for body mass index	measurement	0.512547	0
ENSG00000204305	AGER	EFO_0004314	Forced expiratory volume in 1-second (fev1)	measurement	0.474816	0
ENSG00000131495	NDUFA2	EFO_0004536	Serum levels of protein TBP	measurement	0.529192	1
ENSG00000105223	PLD3	EFO_0008111	No | surgery/amputation of toe or leg	measurement	0.573508	0
ENSG00000184302	SIX6	EFO_0005093	Hip circumference	measurement	0.49315	0
ENSG00000100380	ST13	EFO_0004574	Total cholesterol levels	measurement	0.512526	0
ENSG00000112619	PRPH2	MONDO_0957048			0.694003	0
ENSG00000134490	TMEM241	EFO_0004312	Forced vital capacity (fvc)	measurement	0.545104	0
ENSG00000140521	POLG	MONDO_0044970			0.73471	0
ENSG00000138674	SEC31A	EFO_0007978	Red blood cell count	measurement	0.573028	0
ENSG00000149131	SERPING1	EFO_0009817	Getting up in morning	Uncategorised	0.512531	0
ENSG00000159792	PSKH1	EFO_0008291	Stem cell factor levels	measurement	0.510648	0
ENSG00000167740	CYB5D2	EFO_0004348	Hematocrit	measurement	0.512539	0
ENSG00000078098	FAP	HP_0000836	Hypothyroidism/myxoedema | non-cancer illness code, self-reported	Uncategorised	0.48638	0
ENSG00000223638	RFPL4A	EFO_0004530	Triglyceride levels	measurement	0.529181	0
ENSG00000101444	AHCY	EFO_0000508	Family history of other specific disorders	genetic, familial or congenital disease	0.69803	0
ENSG00000107738	VSIR	EFO_0004587	Lymphocyte count	measurement	0.558336	0
ENSG00000028203	VEZT	MONDO_0002654	"Other noninflammatory disorders of uterus, except cervix"	reproductive system or breast disease	0.574933	0
ENSG00000204922	UQCC3	EFO_0007800	Trunk fat percentage	measurement	0.573512	0
ENSG00000108384	RAD51C	MONDO_0005148	Type 2 diabetes	pancreas disease	0.514278	0
ENSG00000106299	WASL	EFO_0004528	Mean corpuscular haemoglobin concentration	measurement	0.514276	0
ENSG00000175662	TOM1L2	EFO_0004312	Forced vital capacity (fvc)	measurement	0.449316	0
ENSG00000204536	CCHCR1	EFO_1000726	Lichen planus | non-cancer illness code, self-reported	integumentary system disease	0.452142	0
ENSG00000115216	NRBP1	EFO_0004536	Serum levels of protein TBP	measurement	0.551126	0
ENSG00000172817	CYP7B1	MONDO_0010047			0.694471	0
ENSG00000188997	KCTD21	EFO_0004339	Standing height	measurement	0.512561	0
ENSG00000145335	SNCA	MONDO_0005180	Parkinson's disease	nervous system disease	0.73126	0
ENSG00000132424	PNISR	EFO_0004234	ICD10 N52: Male erectile dysfunction (Gene-based burden)	reproductive system or breast disease	0.574349	0
ENSG00000137338	PGBD1	CHEBI_46195	Paracetamol | medication for pain relief, constipation, heartburn	Uncategorised	0.514095	0
ENSG00000168374	ARF4	EFO_0004518	Creatinine levels (UKB data field 30700) (Gene-based burden)	measurement	0.565398	0
ENSG00000183891	TTC32	EFO_0004533	Alkaline phosphatase levels (UKB data field 30610) (Gene-based burden)	measurement	0.512538	0
ENSG00000114030	KPNA1	EFO_0007937	Serum levels of protein IRF6	measurement	0.57507	0
ENSG00000178425	NT5DC1	EFO_0004535	Serum levels of protein ALB	measurement	0.520052	0
ENSG00000162885	B3GALNT2	EFO_0000676	Psoriasis	integumentary system disease	0.573052	0
ENSG00000177994	C2orf73	EFO_0004514	Heel quantitative ultrasound index (qui), direct entry (right)	measurement	0.473751	0
ENSG00000204386	NEU1	EFO_0001069	"Endocrine, nutritional and metabolic diseases"	endocrine system disease	0.458019	0
ENSG00000003249	DBNDD1	MONDO_0002898	Secondary malignant neoplasm of skin	cell proliferation disorder	0.548475	0
ENSG00000032444	PNPLA6	Orphanet_3363			0.652382	0
ENSG00000126067	PSMB2	EFO_0005409	Trunk predicted mass	measurement	0.574053	1
ENSG00000164465	DCBLD1	EFO_0004713	FEV1 FVC ratio Z score (UKB data field 20258) (Gene-based burden)	measurement	0.520042	0
ENSG00000130592	LSP1	EFO_0003144	Heart failure nos	cardiovascular disease	0.558252	0
ENSG00000068305	MEF2A	EFO_0007978	Red blood cell count	measurement	0.498365	0
ENSG00000137992	DBT	HP_0000572	Injury or trauma resulting in loss of vision | eye problems/disorders	phenotype	0.574226	0
ENSG00000101213	PTK6	EFO_0004532	Gamma glutamyltransferase levels (UKB data field 30730) (Gene-based burden)	measurement	0.514284	1
ENSG00000126005	MMP24OS	EFO_0009253	Immature reticulocyte fraction	measurement	0.512529	0
ENSG00000150637	CD226	EFO_0000400	Diabetes mellitus	pancreas disease	0.512516	0
ENSG00000126214	KLC1	EFO_0004696	Serum levels of protein SHBG	measurement	0.472325	0
ENSG00000172260	NEGR1	EFO_0004703	Age when periods started (menarche)	measurement	0.512517	0
ENSG00000204681	GABBR1	EFO_1000636	Inflammatory skin disease	integumentary system disease	0.501237	1
ENSG00000182150	ERCC6L2	EFO_0004587	Lymphocyte count	measurement	0.538389	0
ENSG00000198270	TMEM116	EFO_0000319	Circulatory disease nec	cardiovascular disease	0.537555	0
ENSG00000167900	TK1	EFO_0010701	Mean reticulocyte volume (UKB data field 30260) (Gene-based burden)	measurement	0.455556	0
ENSG00000100426	ZBED4	EFO_0007997	Granulocyte percentage of myeloid white cells	measurement	0.556387	0
ENSG00000164465	DCBLD1	EFO_0006335	Systolic blood pressure, manual reading	measurement	0.522068	0
ENSG00000167941	SOST	MONDO_0017838			0.699174	1
ENSG00000189308	LIN54	EFO_0004612	High-density lipoprotein 3 cholesterol levels	measurement	0.512568	0
ENSG00000075239	ACAT1	EFO_0005091	Monocyte count	measurement	0.518911	0
ENSG00000142512	SIGLEC10	EFO_0007990	Neutrophill percentage	measurement	0.524675	0
ENSG00000088387	DOCK9	EFO_0004308	Decreased white blood cell count	measurement	0.51254	0
ENSG00000106635	BCL7B	EFO_0010700	High light scatter reticulocyte percentage (UKB data field 30290) (Gene-based burden)	measurement	0.488251	0
ENSG00000149600	COMMD7	EFO_0009805	Whole body water mass	measurement	0.491617	0
ENSG00000204882	GPR20	EFO_0006335	Systolic blood pressure, manual reading	measurement	0.47309	0
ENSG00000108239	TBC1D12	EFO_0009188	Red blood cell (erythrocyte) distribution width	measurement	0.533716	0
ENSG00000099381	SETD1A	EFO_0009594	Severity of manic/irritable episodes	measurement	0.51253	0
ENSG00000064309	CDON	EFO_0004532	Gamma glutamyltransferase levels (UKB data field 30730) (Gene-based burden)	measurement	0.516424	0
ENSG00000187098	MITF	EFO_0007985	Platelet crit	measurement	0.512541	0
ENSG00000166165	CKB	EFO_0004735	Alanine aminotransferase levels (UKB data field 30620) (Gene-based burden)	measurement	0.52068	0
ENSG00000219481	NBPF1	EFO_0004339	Standing height	measurement	0.529183	0
ENSG00000188895	MSL1	EFO_0007986	Reticulocyte count	measurement	0.54516	0
ENSG00000102890	ELMO3	EFO_0011011	Sitting height	measurement	0.512577	0
ENSG00000110075	PPP6R3	HP_0002756	Pathologic fracture	phenotype	0.573687	0
ENSG00000126861	OMG	EFO_0004908	Testosterone to estradiol ratio	measurement	0.520072	0
ENSG00000138035	PNPT1	EFO_0006335	Systolic blood pressure, manual reading	measurement	0.512534	0
ENSG00000177963	RIC8A	EFO_0003923	Heel bone mineral density (bmd) t-score, automated (right)	measurement	0.522054	0
ENSG00000147889	CDKN2A	EFO_0007988	White blood cell count	measurement	0.512541	0
ENSG00000108590	MED31	EFO_0006335	Systolic blood pressure, manual reading	measurement	0.512528	0
ENSG00000170881	RNF139	EFO_0003776	Coronary artery bypass grafting	Uncategorised	0.573354	0
ENSG00000119681	LTBP2	EFO_0004528	Mean corpuscular haemoglobin concentration	measurement	0.51253	0
ENSG00000179921	GPBAR1	EFO_0009534	Other biliary tract disease	gastrointestinal disease	0.51255	0
ENSG00000121716	PILRB	EFO_0004584	Mean platelet (thrombocyte) volume	measurement	0.512526	0
ENSG00000137185	ZSCAN9	EFO_0004314	Forced expiratory volume in 1-second (fev1)	measurement	0.448975	0
ENSG00000174579	MSL2	EFO_0004584	Mean platelet (thrombocyte) volume	measurement	0.573011	0
ENSG00000072682	P4HA2	CHEBI_50845	Oxytetracycline | treatment/medication code	Uncategorised	0.573326	0
ENSG00000148297	MED22	EFO_0004458	C reactive protein levels (UKB data field 30710) (Gene-based burden)	measurement	0.514095	0
ENSG00000167165	UGT1A6	EFO_0004570	Total bilirubin levels (UKB data field 30840) (Gene-based burden)	measurement	0.614653	0
ENSG00000269858	EGLN2	EFO_0007813	Cotinine and 3'-hydroxycotinine levels in current smokers	measurement	0.441138	1
ENSG00000164038	SLC9B2	EFO_0005090	Basophill count	measurement	0.480149	0
ENSG00000241106	HLA-DOB	MONDO_0002562	Other demyelinating diseases of the central nervous system	nervous system disease	0.412405	0
ENSG00000165046	LETM2	EFO_0004838	Calcium levels (UKB data field 30680) (Gene-based burden)	measurement	0.512556	0
ENSG00000149485	FADS1	EFO_0004468	ICD10 R73: Elevated blood glucose level (Gene-based burden)	measurement	0.512517	0
ENSG00000177352	CCDC71	EFO_0003882	Other specified osteoporosis	musculoskeletal or connective tissue disease	0.573064	0
ENSG00000112787	FBRSL1	EFO_0009188	Red blood cell (erythrocyte) distribution width	measurement	0.51253	0
ENSG00000188649	CC2D2B	EFO_0000508	Family history of other specific disorders	genetic, familial or congenital disease	0.663545	0
ENSG00000079691	CARMIL1	EFO_0007800	Trunk fat percentage	measurement	0.522039	0
ENSG00000138669	PRKG2	EFO_0005409	Trunk predicted mass	measurement	0.522131	0
ENSG00000143457	GOLPH3L	MONDO_0043839	Mouth ulcers | mouth/teeth dental problems	injury, poisoning or other complication	0.514093	0
ENSG00000183496	MEX3B	EFO_0004308	Decreased white blood cell count	measurement	0.540673	0
ENSG00000111801	BTN3A3	MONDO_0007915			0.660396	0
ENSG00000122986	HVCN1	HP_0002140	Ischemic stroke (Gene-based burden)	phenotype	0.498339	0
ENSG00000198965	OR10R2	EFO_0000508	Family history of other specific disorders	genetic, familial or congenital disease	0.663615	0
ENSG00000113971	NPHP3	HP_0005562			0.693332	0
ENSG00000100325	ASCC2	EFO_0009101	Age of primiparous women at birth of child	measurement	0.5511	0
ENSG00000072682	P4HA2	EFO_0011011	Sitting height	measurement	0.557976	0
ENSG00000123415	SMUG1	EFO_0007878	Average weekly intake of other alcoholic drinks	measurement	0.475009	0
ENSG00000186625	KATNA1	EFO_0007814	3mm regularity index (left)	measurement	0.506657	0
ENSG00000123737	EXOSC9	EFO_0009805	Whole body water mass	measurement	0.573553	0
ENSG00000167523	SPATA33	EFO_0000400	Diabetes mellitus	pancreas disease	0.57318	0
ENSG00000185290	NUPR2	EFO_0005409	Trunk predicted mass	measurement	0.60525	0
ENSG00000119977	TCTN3	EFO_0007984	Platelet distribution width	measurement	0.512518	0
ENSG00000198670	LPA	EFO_0000589	ICD10 E89: Postprocedural endocrine and metabolic complications and disorders, not elsewhere classified (Gene-based burden)	Uncategorised	0.499288	0
ENSG00000130429	ARPC1B	EFO_0004833	Neutrophill count	measurement	0.450413	0
ENSG00000135414	GDF11	EFO_0007991	Eosinophill percentage	measurement	0.514274	0
ENSG00000041357	PSMA4	HP_0002088	ICD10 R91: Abnormal findings on diagnostic imaging of lung (Gene-based burden)	phenotype	0.573166	1
ENSG00000073921	PICALM	EFO_0000508	Family history of other specific disorders	genetic, familial or congenital disease	0.66377	0
ENSG00000114904	NEK4	EFO_0004838	Calcium levels (UKB data field 30680) (Gene-based burden)	measurement	0.512546	0
ENSG00000159899	NPR2	MONDO_0011275			0.7302	1
ENSG00000137834	SMAD6	EFO_0007777	Basal metabolic rate	measurement	0.632763	0
ENSG00000131981	LGALS3	HP_0030839	Knee pain | pain type(s) experienced in last month	phenotype	0.481826	0
ENSG00000112337	SLC17A2	EFO_0005803	Personal history of diseases of blood and blood-forming organs	hematologic disease	0.452657	0
ENSG00000102738	MRPS31	EFO_0004614	Apolipoprotein A levels	measurement	0.565406	0
ENSG00000131061	ZNF341	EFO_0004530	Triglyceride levels	measurement	0.545112	0
ENSG00000170502	NUDT9	EFO_0004736	Aspartate aminotransferase levels (UKB data field 30650) (Gene-based burden)	measurement	0.558169	0
ENSG00000214753	HNRNPUL2	EFO_0007993	Lymphocyte percentage	measurement	0.514276	0
ENSG00000188997	KCTD21	EFO_0004703	Age when periods started (menarche)	measurement	0.512535	0
ENSG00000170185	USP38	EFO_0004305	Nucleated red blood cell count	measurement	0.551092	0
ENSG00000063180	CA11	EFO_0004833	Neutrophill count	measurement	0.449726	0
ENSG00000075420	FNDC3B	EFO_0009253	Immature reticulocyte fraction	measurement	0.558189	0
ENSG00000154328	NEIL2	EFO_0004574	Total cholesterol levels	measurement	0.512532	0
ENSG00000153162	BMP6	EFO_0004338	Weight, manual entry	measurement	0.574538	0
ENSG00000198502	HLA-DRB5	EFO_0009554	Intestinal malabsorption (non-celiac)	gastrointestinal disease	0.456278	0
ENSG00000134086	VHL	MONDO_0007572			0.705611	0
ENSG00000186666	BCDIN3D	EFO_0000508	Family history of other specific disorders	genetic, familial or congenital disease	0.69431	0
ENSG00000234745	HLA-B	MONDO_0019338			0.321523	0
ENSG00000165916	PSMC3	EFO_0004995	Trunk fat-free mass	measurement	0.545039	1
ENSG00000196517	SLC6A9	MONDO_0011612			0.646239	0
ENSG00000105373	NOP53	EFO_0000508	Family history of other specific disorders	genetic, familial or congenital disease	0.715496	0
ENSG00000206503	HLA-A	HP_0000023	Inguinal hernia	phenotype	0.521331	0
ENSG00000080546	SESN1	EFO_0004611	Low density lipoprotein cholesterol levels	measurement	0.512517	0
ENSG00000120942	UBIAD1	EFO_0009270	Heel bone mineral density (bmd) t-score, automated	measurement	0.512577	0
ENSG00000184897	H1-10	EFO_0004980	Appendicular lean mass	measurement	0.451264	0
ENSG00000160712	IL6R	EFO_0004509	Hemoglobin [conditional]	measurement	0.490975	1
ENSG00000150867	PIP4K2A	EFO_0011011	Sitting height	measurement	0.558057	0
ENSG00000090612	ZNF268	EFO_0007788	Waist-to-hip ratio adjusted for body mass index	measurement	0.51254	0
ENSG00000180530	NRIP1	EFO_0004309	Platelet count	measurement	0.512543	0
ENSG00000079805	DNM2	MONDO_0011674			0.698749	0
ENSG00000151892	GFRA1	EFO_0000508	Family history of other specific disorders	genetic, familial or congenital disease	0.694975	0
ENSG00000127511	SIN3B	EFO_0007994	Neutrophil percentage of granulocytes	measurement	0.573021	0
ENSG00000139428	MMAB	EFO_0005409	Trunk predicted mass	measurement	0.522144	0
ENSG00000160685	ZBTB7B	EFO_0005093	Hip circumference	measurement	0.574589	0
ENSG00000164325	TMEM174	EFO_0000508	Family history of other specific disorders	genetic, familial or congenital disease	0.663445	0
ENSG00000140403	DNAJA4	EFO_0010700	High light scatter reticulocyte percentage (UKB data field 30290) (Gene-based burden)	measurement	0.53151	0
ENSG00000154102	C16orf74	EFO_0004309	Platelet count	measurement	0.535105	0
ENSG00000178397	FAM220A	EFO_0004339	Standing height	measurement	0.51428	0
ENSG00000127074	RGS13	EFO_0000508	Family history of other specific disorders	genetic, familial or congenital disease	0.663188	0
ENSG00000152670	DDX4	EFO_0005409	Trunk predicted mass	measurement	0.5839	0
ENSG00000239697	TNFSF12	EFO_0011011	Sitting height	measurement	0.514282	0
ENSG00000004142	POLDIP2	EFO_0004530	Triglyceride levels	measurement	0.51257	0
ENSG00000137871	ZNF280D	EFO_0006941	Hand grip strength (right)	measurement	0.596249	0
ENSG00000132600	PRMT7	EFO_0004713	FEV1 FVC ratio Z score (UKB data field 20258) (Gene-based burden)	measurement	0.449837	0
ENSG00000170509	HSD17B13	EFO_0001421	Other disorders of liver	gastrointestinal disease	0.514279	0
ENSG00000205213	LGR4	EFO_0007978	Red blood cell count	measurement	0.529197	0
ENSG00000257365	FNTB	EFO_0004526	Mean corpuscular volume	measurement	0.449965	1
ENSG00000092068	SLC7A8	EFO_0005091	Monocyte count	measurement	0.449728	0
ENSG00000095015	MAP3K1	EFO_0004980	Appendicular lean mass	measurement	0.573945	0
ENSG00000004838	ZMYND10	EFO_0004614	Apolipoprotein A levels	measurement	0.529179	0
ENSG00000161642	ZNF385A	EFO_0009253	Immature reticulocyte fraction	measurement	0.512552	0
ENSG00000120159	CAAP1	EFO_0000508	Family history of other specific disorders	genetic, familial or congenital disease	0.681611	0
ENSG00000112167	SAYSD1	EFO_0000612	Myocardial infarction	cardiovascular disease	0.512577	0
ENSG00000197253	TPSB2	EFO_0005409	Trunk predicted mass	measurement	0.468697	0
ENSG00000276644	DACH1	EFO_0007993	Lymphocyte percentage	measurement	0.449627	0
ENSG00000198156	NPIPB6	EFO_0004314	Forced expiratory volume in 1-second (fev1)	measurement	0.533066	0
ENSG00000247077	PGAM5	EFO_0004338	Weight, manual entry	measurement	0.573162	0
ENSG00000158691	ZSCAN12	MONDO_0002280	Anemia of chronic disease	hematologic disease	0.524444	0
ENSG00000140526	ABHD2	EFO_0000612	Myocardial infarction	cardiovascular disease	0.573649	0
ENSG00000080546	SESN1	EFO_0004526	Mean corpuscular volume	measurement	0.450244	0
ENSG00000090661	CERS4	EFO_0007630	Phosphatidylglycerol(37:3)_[M-H]1- levels	measurement	0.537514	0
ENSG00000176092	CRYBG2	EFO_0007991	Eosinophill percentage	measurement	0.512526	0
ENSG00000113595	TRIM23	EFO_0007814	3mm regularity index (left)	measurement	0.589627	0
ENSG00000129244	ATP1B2	EFO_0004339	Standing height	measurement	0.550418	1
ENSG00000068078	FGFR3	MONDO_0007037			0.731205	1
ENSG00000176714	CCDC121	EFO_0004348	Hematocrit	measurement	0.512563	0
ENSG00000163466	ARPC2	EFO_0004696	Serum levels of protein SHBG	measurement	0.512574	0
ENSG00000088926	F11	EFO_0010575	Serum levels of protein VEGFD	measurement	0.491306	1
ENSG00000012223	LTF	EFO_0000508	Family history of other specific disorders	genetic, familial or congenital disease	0.698549	0
ENSG00000130921	MTRFR	EFO_0004532	Gamma glutamyltransferase levels (UKB data field 30730) (Gene-based burden)	measurement	0.54505	0
ENSG00000108255	CRYBA1	Orphanet_98993			0.759723	0
ENSG00000178397	FAM220A	EFO_0004308	Decreased white blood cell count	measurement	0.522089	0
ENSG00000258643	BCL2L2-PABPN1	EFO_0010700	High light scatter reticulocyte percentage (UKB data field 30290) (Gene-based burden)	measurement	0.450368	0
ENSG00000112290	WASF1	EFO_0004584	Mean platelet (thrombocyte) volume	measurement	0.558147	0
ENSG00000110536	PTPMT1	EFO_0004612	High-density lipoprotein 3 cholesterol levels	measurement	0.574317	0
ENSG00000146828	SLC12A9	EFO_0004305	Nucleated red blood cell count	measurement	0.533568	0
ENSG00000011009	LYPLA2	EFO_0007986	Reticulocyte count	measurement	0.512547	0
ENSG00000186130	ZBTB6	EFO_0004631	Anxiety score x vitamin D PRS interaction	phenotype	0.512541	0
ENSG00000204420	MPIG6B	MONDO_0005271	Allergic disease (Gene-based burden)	immune system disease	0.524398	0
ENSG00000160948	VPS28	EFO_0004696	Serum levels of protein SHBG	measurement	0.450698	0
ENSG00000163798	SLC4A1AP	EFO_0005409	Trunk predicted mass	measurement	0.605244	0
ENSG00000160710	ADAR	MONDO_0004565	"Other or unspecified ileus, impaction or obstruction"	gastrointestinal disease	0.498372	0
ENSG00000138756	BMP2K	EFO_0007986	Reticulocyte count	measurement	0.451404	0
ENSG00000198892	SHISA4	EFO_0003777	Heart valve problem/heart murmur | non-cancer illness code, self-reported	cardiovascular disease	0.525563	0
ENSG00000088305	DNMT3B	EFO_0009803	Number of treatments/medications taken	Uncategorised	0.529196	0
ENSG00000166263	STXBP4	EFO_0004528	Mean corpuscular haemoglobin concentration	measurement	0.512539	0
ENSG00000167196	FBXO22	EFO_0004348	Hematocrit	measurement	0.512557	0
ENSG00000120158	RCL1	EFO_0007991	Eosinophill percentage	measurement	0.545119	0
ENSG00000164077	MON1A	EFO_0009470	ICD10 M79: Other and unspecified soft tissue disorders, not elsewhere classified (Gene-based burden)	Uncategorised	0.525262	0
ENSG00000158406	H4C8	MONDO_0024623	Ear-nose-throat disorder	Uncategorised	0.512516	0
ENSG00000111181	SLC6A12	EFO_0000508	Family history of other specific disorders	genetic, familial or congenital disease	0.680808	0
ENSG00000132964	CDK8	MONDO_0032897			0.694796	0
ENSG00000185758	CLDN24	EFO_0004532	Gamma glutamyltransferase levels (UKB data field 30730) (Gene-based burden)	measurement	0.529053	0
ENSG00000178342	KCNG2	EFO_0004778	Overall health rating	Uncategorised	0.545035	1
ENSG00000148719	DNAJB12	EFO_0004696	Serum levels of protein SHBG	measurement	0.545154	0
ENSG00000129991	TNNI3	HP_0001626	Symptoms and signs involving the circulatory and respiratory systems	respiratory or thoracic disease	0.693986	0
ENSG00000167526	RPL13	EFO_0005091	Monocyte count	measurement	0.512541	1
ENSG00000076685	NT5C2	EFO_0004509	Hemoglobin [conditional]	measurement	0.512535	0
ENSG00000099889	ARVCF	EFO_0005090	Basophill count	measurement	0.520067	0
ENSG00000115604	IL18R1	EFO_0004842	Eosinophill count	measurement	0.52961	0
ENSG00000158113	LRRC43	EFO_0004526	Mean corpuscular volume	measurement	0.53762	0
ENSG00000206052	DOK6	EFO_0007991	Eosinophill percentage	measurement	0.480301	0
ENSG00000078070	MCCC1	EFO_0000508	Family history of other specific disorders	genetic, familial or congenital disease	0.691921	0
ENSG00000130529	TRPM4	EFO_0004305	Nucleated red blood cell count	measurement	0.57323	0
ENSG00000206561	COLQ	Orphanet_98915			0.717661	0
ENSG00000198502	HLA-DRB5	EFO_1001986	Other acquired musculoskeletal deformity	musculoskeletal or connective tissue disease	0.479994	0
ENSG00000168522	FNTA	EFO_0004342	Waist circumference	measurement	0.575805	1
ENSG00000162086	ZNF75A	EFO_0004532	Gamma glutamyltransferase levels (UKB data field 30730) (Gene-based burden)	measurement	0.520034	0
ENSG00000215041	NEURL4	MONDO_0005147	Probable type 1 diabetes (Gene-based burden)	pancreas disease	0.496235	0
ENSG00000198646	NCOA6	EFO_0007986	Reticulocyte count	measurement	0.558232	0
ENSG00000073350	LLGL2	EFO_0003924	Other | anaesthetics administered post delivery	phenotype	0.574267	0
ENSG00000103507	BCKDK	EFO_0004617	Cystatin C levels (UKB data field 30720) (Gene-based burden)	measurement	0.545126	0
ENSG00000154611	PSMA8	EFO_0004526	Mean corpuscular volume	measurement	0.512577	1
ENSG00000168679	SLC16A4	EFO_0010701	Mean reticulocyte volume (UKB data field 30260) (Gene-based burden)	measurement	0.512533	0
ENSG00000170074	FAM153A	EFO_0004995	Trunk fat-free mass	measurement	0.522071	0
ENSG00000159314	ARHGAP27	EFO_0004308	Decreased white blood cell count	measurement	0.537007	0
ENSG00000197279	ZNF165	CHEBI_46195	Paracetamol | medication for pain relief, constipation, heartburn	Uncategorised	0.514287	0
ENSG00000118972	FGF23	EFO_0009381	Serum levels of protein FGF23	measurement	0.547959	1
ENSG00000100290	BIK	EFO_0007997	Granulocyte percentage of myeloid white cells	measurement	0.510554	0
ENSG00000197223	C1D	EFO_0000508	Family history of other specific disorders	genetic, familial or congenital disease	0.669736	0
ENSG00000100211	CBY1	EFO_0008111	No | surgery/amputation of toe or leg	measurement	0.573078	0
ENSG00000168653	NDUFS5	EFO_0004587	Lymphocyte count	measurement	0.560847	1
ENSG00000205364	MT1M	EFO_0004612	High-density lipoprotein 3 cholesterol levels	measurement	0.451669	0
ENSG00000148120	AOPEP	EFO_0003911	Atrial fibrillation and flutter	cardiovascular disease	0.514091	0
ENSG00000166164	BRD7	EFO_0000400	Diabetes mellitus	pancreas disease	0.586289	0
ENSG00000136531	SCN2A	EFO_0005271	Sleep duration	measurement	0.573133	1
ENSG00000115459	ELMOD3	EFO_0004612	High-density lipoprotein 3 cholesterol levels	measurement	0.559703	0
ENSG00000168071	CCDC88B	EFO_0009259	Other non-epithelial cancer of skin	cell proliferation disorder	0.522047	0
ENSG00000010165	METTL13	EFO_0007984	Platelet distribution width	measurement	0.537665	0
ENSG00000204296	TSBP1	HP_0000790	Hematuria	phenotype	0.47587	0
ENSG00000135407	AVIL	EFO_0004612	High-density lipoprotein 3 cholesterol levels	measurement	0.520042	0
ENSG00000175164	ABO	EFO_0007988	White blood cell count	measurement	0.542585	0
ENSG00000115310	RTN4	EFO_0000508	Family history of other specific disorders	genetic, familial or congenital disease	0.689074	0
ENSG00000092439	TRPM7	EFO_0004308	Decreased white blood cell count	measurement	0.524564	0
ENSG00000128908	INO80	EFO_0005208	Estimated glomerular filtration rate	measurement	0.520032	0
ENSG00000106635	BCL7B	EFO_0004736	Aspartate aminotransferase levels (UKB data field 30650) (Gene-based burden)	measurement	0.530786	0
ENSG00000196118	CFAP119	EFO_0004342	Waist circumference	measurement	0.511393	0
ENSG00000139597	N4BP2L1	EFO_0011011	Sitting height	measurement	0.522081	0
ENSG00000168685	IL7R	EFO_0008190	Interleukin-7 receptor subunit alpha measurement	measurement	0.547972	0
ENSG00000204531	POU5F1	EFO_0003779	Chronic lymphocytic thyroiditis	endocrine system disease	0.450272	0
ENSG00000034677	RNF19A	EFO_0007988	White blood cell count	measurement	0.520036	0
ENSG00000133027	PEMT	EFO_0004611	Low density lipoprotein cholesterol levels	measurement	0.512528	0
ENSG00000049089	COL9A2	EFO_0004980	Appendicular lean mass	measurement	0.545117	0
ENSG00000104081	BMF	EFO_0004713	FEV1 FVC ratio Z score (UKB data field 20258) (Gene-based burden)	measurement	0.529169	0
ENSG00000147533	GOLGA7	EFO_0004528	Mean corpuscular haemoglobin concentration	measurement	0.545045	0
ENSG00000179344	HLA-DQB1	MONDO_0001269	"Disorders of sclera, cornea, iris and ciliary body"	disease of visual system	0.467347	0
ENSG00000198793	MTOR	MONDO_0100283			0.724814	1
ENSG00000155085	AK9	EFO_0004527	Mean corpuscular haemoglobin	measurement	0.472424	0
ENSG00000087365	SF3B2	EFO_0004531	Urate levels (UKB data field 30880) (Gene-based burden)	measurement	0.537058	0
ENSG00000108384	RAD51C	EFO_0004325	High blood pressure | vascular/heart problems diagnosed by doctor	measurement	0.512541	0
ENSG00000123836	PFKFB2	EFO_0004838	Calcium levels (UKB data field 30680) (Gene-based burden)	measurement	0.545069	0
ENSG00000196126	HLA-DRB1	EFO_0004339	Standing height	measurement	0.408481	0
ENSG00000171396	KRTAP4-4	EFO_0004338	Weight, manual entry	measurement	0.558112	0
ENSG00000188732	FAM221A	EFO_0000508	Family history of other specific disorders	genetic, familial or congenital disease	0.694438	0
ENSG00000121879	PIK3CA	EFO_0004305	Nucleated red blood cell count	measurement	0.51252	1
ENSG00000162877	PM20D1	EFO_0007992	Basophill percentage	measurement	0.512547	0
ENSG00000109920	FNBP4	EFO_0004342	Waist circumference	measurement	0.510555	0
ENSG00000116205	TCEANC2	EFO_0004526	Mean corpuscular volume	measurement	0.512577	0
ENSG00000122033	MTIF3	EFO_0004338	Weight, manual entry	measurement	0.498357	0
ENSG00000121853	GHSR	EFO_0004314	Forced expiratory volume in 1-second (fev1)	measurement	0.48036	1
ENSG00000138075	ABCG5	EFO_0000508	Family history of other specific disorders	genetic, familial or congenital disease	0.692353	0
ENSG00000164362	TERT	EFO_0000389	Melanomas of skin	cell proliferation disorder	0.811884	0
ENSG00000118263	KLF7	EFO_0004238	Hearing loss	nervous system disease	0.514277	0
ENSG00000071462	BUD23	EFO_0010118	Sphingomyelin(42:0)_[M+OAc]1- levels	measurement	0.573843	0
ENSG00000174652	ZNF266	EFO_0004532	Gamma glutamyltransferase levels (UKB data field 30730) (Gene-based burden)	measurement	0.524114	0
ENSG00000066557	LRRC40	EFO_0000508	Family history of other specific disorders	genetic, familial or congenital disease	0.650309	0
ENSG00000100079	LGALS2	EFO_0011011	Sitting height	measurement	0.572959	0
ENSG00000140829	DHX38	MONDO_0019200			0.695537	0
ENSG00000103671	TRIP4	MONDO_0014806			0.609104	0
ENSG00000139266	MARCHF9	EFO_0004627	IGF 1 (UKB data field 30770) (Gene-based burden)	measurement	0.529173	0
ENSG00000064666	CNN2	EFO_0004526	Mean corpuscular volume	measurement	0.540675	0
ENSG00000179344	HLA-DQB1	EFO_0000729	Ulcerative colitis	gastrointestinal disease	0.284846	0
ENSG00000100429	HDAC10	EFO_0010701	Mean reticulocyte volume (UKB data field 30260) (Gene-based burden)	measurement	0.475042	1
ENSG00000223865	HLA-DPB1	EFO_0009518	Complication of amputation stump (PheCode 874)	injury, poisoning or other complication	0.363133	0
ENSG00000160867	FGFR4	EFO_0004314	Forced expiratory volume in 1-second (fev1)	measurement	0.449292	1
ENSG00000175376	EIF1AD	EFO_0004344	Birth weight of first child	measurement	0.520057	0
ENSG00000083312	TNPO1	EFO_1000627	Other disorders of thyroid	endocrine system disease	0.513995	0
ENSG00000115216	NRBP1	EFO_0010225	Ceramide_42:1_[M+H-H2O]1+ levels	measurement	0.573589	0
ENSG00000153976	HS3ST3A1	EFO_0004696	Serum levels of protein SHBG	measurement	0.520057	0
ENSG00000152595	MEPE	EFO_0004696	Serum levels of protein SHBG	measurement	0.451676	0
ENSG00000162572	SCNN1D	EFO_0009270	Heel bone mineral density (bmd) t-score, automated	measurement	0.512525	0
ENSG00000131116	ZNF428	EFO_0004980	Appendicular lean mass	measurement	0.52207	0
ENSG00000123908	AGO2	EFO_0004339	Standing height	measurement	0.558221	0
ENSG00000275722	LYZL6	EFO_0004617	Cystatin C levels (UKB data field 30720) (Gene-based burden)	measurement	0.545102	0
ENSG00000105321	CCDC9	EFO_0006336	Diastolic blood pressure, manual reading	measurement	0.557984	0
ENSG00000196850	PPTC7	EFO_0009718	Peak expiratory flow (pef)	measurement	0.558155	0
ENSG00000168237	GLYCTK	EFO_0004309	Platelet count	measurement	0.512534	0
ENSG00000175305	CCNE2	EFO_0000537	Hypertension	cardiovascular disease	0.512527	0
ENSG00000116983	HPCAL4	EFO_0009805	Whole body water mass	measurement	0.498331	0
ENSG00000171621	SPSB1	EFO_0007996	Eosinophil percentage of granulocytes	measurement	0.52005	0
ENSG00000154511	DIPK1A	EFO_0004309	Platelet count	measurement	0.512522	0
ENSG00000185686	PRAME	EFO_0004348	Hematocrit	measurement	0.542447	0
ENSG00000196981	WDR5B	EFO_0004527	Mean corpuscular haemoglobin	measurement	0.545112	0
ENSG00000205268	PDE7A	EFO_0007978	Red blood cell count	measurement	0.51253	1
ENSG00000163472	TMEM79	EFO_0005091	Monocyte count	measurement	0.512518	0
ENSG00000149679	CABLES2	EFO_0009660	ICD10 K62: Other diseases of anus and rectum (Gene-based burden)	gastrointestinal disease	0.521407	0
ENSG00000176974	SHMT1	EFO_0007978	Red blood cell count	measurement	0.520668	0
ENSG00000129347	KRI1	EFO_0005093	Hip circumference	measurement	0.573777	0
ENSG00000158805	ZNF276	EFO_0009253	Immature reticulocyte fraction	measurement	0.520682	0
ENSG00000101162	TUBB1	EFO_0004509	Hemoglobin [conditional]	measurement	0.512557	1
ENSG00000084072	PPIE	EFO_0004308	Decreased white blood cell count	measurement	0.585464	0
ENSG00000173597	SULT1B1	EFO_0000731	ICD10 D25: uterine fibroids (Gene-based burden)	cell proliferation disorder	0.573085	0
ENSG00000107902	LHPP	HP_0002321	Dizziness and giddiness (light-headedness and vertigo)	phenotype	0.51152	0
ENSG00000108389	MTMR4	EFO_0008354	Number of incorrect matches in round	measurement	0.547037	0
ENSG00000176390	CRLF3	EFO_0004314	Forced expiratory volume in 1-second (fev1)	measurement	0.512598	0
ENSG00000167671	UBXN6	EFO_0004526	Mean corpuscular volume	measurement	0.529139	0
ENSG00000204610	TRIM15	EFO_0005140	Autoimmune traits	immune system disease	0.45002	0
ENSG00000128829	EIF2AK4	EFO_0004980	Appendicular lean mass	measurement	0.512528	0
ENSG00000019995	ZRANB1	EFO_0009817	Getting up in morning	Uncategorised	0.51252	0
ENSG00000104231	ZFAND1	EFO_0004617	Cystatin C levels (UKB data field 30720) (Gene-based burden)	measurement	0.44791	0
ENSG00000213380	COG8	EFO_0004339	Standing height	measurement	0.521611	0
ENSG00000025708	TYMP	EFO_0010701	Mean reticulocyte volume (UKB data field 30260) (Gene-based burden)	measurement	0.589603	1
ENSG00000078403	MLLT10	EFO_0004535	Serum levels of protein ALB	measurement	0.54519	0
ENSG00000184497	TMEM255B	EFO_0004308	Decreased white blood cell count	measurement	0.512566	0
ENSG00000142669	SH3BGRL3	EFO_0004309	Platelet count	measurement	0.533505	0
ENSG00000163467	TSACC	EFO_0000508	Family history of other specific disorders	genetic, familial or congenital disease	0.666179	0
ENSG00000197170	PSMD12	MONDO_0054591			0.694939	1
ENSG00000110243	APOA5	HP_0003124	Hypercholesterolemia	phenotype	0.541227	0
ENSG00000125971	DYNLRB1	EFO_0010700	High light scatter reticulocyte percentage (UKB data field 30290) (Gene-based burden)	measurement	0.512549	0
ENSG00000283632	EXOC3L2	EFO_0007984	Platelet distribution width	measurement	0.473308	0
ENSG00000114790	ARHGEF26	MONDO_0021661	Coronary atherosclerosis	cardiovascular disease	0.520051	0
ENSG00000263155	MYZAP	EFO_0004617	Cystatin C levels (UKB data field 30720) (Gene-based burden)	measurement	0.4522	0
ENSG00000165923	AGBL2	EFO_0004339	Standing height	measurement	0.446404	0
ENSG00000169026	SLC49A3	EFO_0004833	Neutrophill count	measurement	0.448386	0
ENSG00000183520	UTP11	EFO_0011011	Sitting height	measurement	0.558279	0
ENSG00000130513	GDF15	EFO_0006336	Diastolic blood pressure, manual reading	measurement	0.477527	0
ENSG00000145794	MEGF10	Orphanet_98920			0.697551	0
ENSG00000188322	SBK1	EFO_0004314	Forced expiratory volume in 1-second (fev1)	measurement	0.529395	0
ENSG00000214102	WEE2	EFO_0000508	Family history of other specific disorders	genetic, familial or congenital disease	0.698594	0
ENSG00000165671	NSD1	EFO_0004526	Mean corpuscular volume	measurement	0.573646	0
ENSG00000077454	LRCH4	EFO_0004587	Lymphocyte count	measurement	0.512767	0
ENSG00000147459	DOCK5	EFO_0004584	Mean platelet (thrombocyte) volume	measurement	0.448867	0
ENSG00000187244	BCAM	HP_0003124	Hypercholesterolemia	phenotype	0.215493	0
ENSG00000109775	UFSP2	HP_0011344			0.770527	0
ENSG00000119638	NEK9	EFO_0000408	ICD10 Z87.8: Personal history of other specified conditions (Gene-based burden)	Uncategorised	0.559726	0
ENSG00000275342	PRAG1	HP_0000720	Mood swings	phenotype	0.512557	0
ENSG00000148843	PDCD11	EFO_0000508	Family history of other specific disorders	genetic, familial or congenital disease	0.694501	0
ENSG00000220201	ZGLP1	EFO_0003767	Inflammatory bowel disease and other gastroenteritis and colitis	gastrointestinal disease	0.565378	0
ENSG00000142173	COL6A2	HP_0003011	ICD10 R29: Other symptoms and signs involving the nervous and musculoskeletal systems (Gene-based burden)	phenotype	0.697362	1
ENSG00000114904	NEK4	EFO_0007985	Platelet crit	measurement	0.512548	0
ENSG00000130706	ADRM1	EFO_0004587	Lymphocyte count	measurement	0.437575	1
ENSG00000171396	KRTAP4-4	EFO_0007777	Basal metabolic rate	measurement	0.581415	0
ENSG00000131149	GSE1	EFO_0007985	Platelet crit	measurement	0.520066	0
ENSG00000156876	SASS6	EFO_0004627	IGF 1 (UKB data field 30770) (Gene-based burden)	measurement	0.557964	0
ENSG00000169813	HNRNPF	EFO_0009795	Urea levels (UKB data field 30670) (Gene-based burden)	measurement	0.545073	0
ENSG00000103199	ZNF500	EFO_0007777	Basal metabolic rate	measurement	0.494807	0
ENSG00000136378	ADAMTS7	EFO_0003951	Coronary angiopasty	Uncategorised	0.545132	0
ENSG00000239697	TNFSF12	EFO_0004980	Appendicular lean mass	measurement	0.449916	0
ENSG00000178425	NT5DC1	EFO_0004736	Aspartate aminotransferase levels (UKB data field 30650) (Gene-based burden)	measurement	0.537513	0
ENSG00000164713	BRI3	EFO_0005091	Monocyte count	measurement	0.53119	0
ENSG00000235106	BRD3OS	EFO_0004308	Decreased white blood cell count	measurement	0.454688	0
ENSG00000141034	GID4	EFO_0004339	Standing height	measurement	0.54506	0
ENSG00000198917	SPOUT1	MONDO_0004979	Asthma	respiratory or thoracic disease	0.555119	0
ENSG00000205268	PDE7A	EFO_0004526	Mean corpuscular volume	measurement	0.475328	1
ENSG00000114270	COL7A1	MONDO_0011398			0.689608	0
ENSG00000160013	PTGIR	EFO_0000729	Ulcerative colitis	gastrointestinal disease	0.512557	1
ENSG00000196152	ZNF79	EFO_0005091	Monocyte count	measurement	0.541551	0
ENSG00000146063	TRIM41	EFO_0004703	Age when periods started (menarche)	measurement	0.520066	0
ENSG00000178719	GRINA	EFO_0009805	Whole body water mass	measurement	0.545061	0
ENSG00000163463	KRTCAP2	EFO_0004611	Low density lipoprotein cholesterol levels	measurement	0.512546	0
ENSG00000196126	HLA-DRB1	CHEBI_5931	Insulin | medication for cholesterol, blood pressure or diabetes	Uncategorised	0.41623	0
ENSG00000144320	LNPK	EFO_0009387	Other peripheral nerve disorders	nervous system disease	0.573129	0
ENSG00000147813	NAPRT	EFO_0007988	White blood cell count	measurement	0.52918	0
ENSG00000123411	IKZF4	EFO_0000508	Family history of other specific disorders	genetic, familial or congenital disease	0.694833	0
ENSG00000204316	MRPL38	EFO_0004611	Low density lipoprotein cholesterol levels	measurement	0.472086	0
ENSG00000061273	HDAC7	EFO_0004528	Mean corpuscular haemoglobin concentration	measurement	0.545161	1
ENSG00000135070	ISCA1	EFO_0004338	Weight, manual entry	measurement	0.565397	0
ENSG00000138095	LRPPRC	EFO_0000508	Family history of other specific disorders	genetic, familial or congenital disease	0.726622	0
ENSG00000185885	IFITM1	EFO_0004696	Serum levels of protein SHBG	measurement	0.454605	0
ENSG00000146826	TRAPPC14	MONDO_0004975	Alzheimer's disease in APOE e4+ carriers	nervous system disease	0.522044	0
ENSG00000244067	GSTA2	EFO_0007978	Red blood cell count	measurement	0.51252	0
ENSG00000054523	KIF1B	EFO_0006941	Hand grip strength (right)	measurement	0.448321	0
ENSG00000107165	TYRP1	MONDO_0017304			0.723395	0
ENSG00000159140	SON	MONDO_0015159			0.695865	0
ENSG00000171695	LKAAEAR1	EFO_0004528	Mean corpuscular haemoglobin concentration	measurement	0.512521	0
ENSG00000115138	POMC	EFO_0004696	Serum levels of protein SHBG	measurement	0.512526	0
ENSG00000183762	KREMEN1	EFO_0000319	Circulatory disease nec	cardiovascular disease	0.529192	0
ENSG00000187244	BCAM	EFO_0004615	Serum levels of protein APOB	measurement	0.397526	0
ENSG00000143226	FCGR2A	EFO_0000384	Regional enteritis	gastrointestinal disease	0.574062	0
ENSG00000204301	NOTCH4	EFO_0000684	Symptoms involving respiratory system and other chest symptoms	respiratory or thoracic disease	0.498921	0
ENSG00000130592	LSP1	EFO_0009780	5-year breast cancer-specific survival (ER positive or PR positive, and HER2 negative not treated with chemotherapy)	cell proliferation disorder	0.573517	0
ENSG00000162065	TBC1D24	EFO_0004305	Nucleated red blood cell count	measurement	0.545044	0
ENSG00000173786	CNP	EFO_0000508	Family history of other specific disorders	genetic, familial or congenital disease	0.669876	0
ENSG00000116852	KIF21B	EFO_0003872	Colitis/not crohns or ulcerative colitis | non-cancer illness code, self-reported	gastrointestinal disease	0.522074	0
ENSG00000153560	UBP1	EFO_0004535	Serum levels of protein ALB	measurement	0.565388	0
ENSG00000205809	KLRC2	EFO_0007990	Neutrophill percentage	measurement	0.448562	0
ENSG00000171806	METTL18	EFO_0004339	Standing height	measurement	0.51252	0
ENSG00000002016	RAD52	EFO_0004842	Eosinophill count	measurement	0.54509	0
ENSG00000173991	TCAP	EFO_0009390	Sum neutrophil eosinophil counts	measurement	0.45016	0
ENSG00000167083	GNGT2	EFO_0009759	Asthma-chronic obstructive pulmonary disease overlap syndrome	respiratory or thoracic disease	0.558202	0
ENSG00000196262	PPIA	EFO_0004528	Mean corpuscular haemoglobin concentration	measurement	0.514289	1
ENSG00000146205	ANO7	EFO_0010701	Mean reticulocyte volume (UKB data field 30260) (Gene-based burden)	measurement	0.529204	0
ENSG00000278637	H4C1	EFO_0004570	Total bilirubin levels (UKB data field 30840) (Gene-based burden)	measurement	0.575089	0
ENSG00000166170	BAG5	EFO_0004980	Appendicular lean mass	measurement	0.512579	0
ENSG00000214087	ARL16	EFO_0009188	Red blood cell (erythrocyte) distribution width	measurement	0.514275	0
ENSG00000103253	HAGHL	EFO_0004980	Appendicular lean mass	measurement	0.547696	0
ENSG00000131069	ACSS2	EFO_0004612	High-density lipoprotein 3 cholesterol levels	measurement	0.514733	0
ENSG00000136144	RCBTB1	EFO_0004526	Mean corpuscular volume	measurement	0.54505	0
ENSG00000129355	CDKN2D	EFO_0004308	Decreased white blood cell count	measurement	0.522035	0
ENSG00000133574	GIMAP4	EFO_0004736	Aspartate aminotransferase levels (UKB data field 30650) (Gene-based burden)	measurement	0.529198	0
ENSG00000035499	DEPDC1B	EFO_0004784	Age completed full time education	measurement	0.558135	0
ENSG00000178802	MPI	MONDO_0015286			0.661772	0
ENSG00000179021	C3orf38	EFO_0004528	Mean corpuscular haemoglobin concentration	measurement	0.47969	0
ENSG00000159792	PSKH1	EFO_0004533	Alkaline phosphatase levels (UKB data field 30610) (Gene-based burden)	measurement	0.512548	0
ENSG00000175489	LRRC25	EFO_0007800	Trunk fat percentage	measurement	0.558064	0
ENSG00000077984	CST7	EFO_0004340	Body mass index (bmi)	measurement	0.512521	0
ENSG00000124782	RREB1	EFO_0007987	DNA methylation-estimated granulocyte proportions	measurement	0.512551	0
ENSG00000175826	CTDNEP1	HP_0000836	Hypothyroidism/myxoedema | non-cancer illness code, self-reported	Uncategorised	0.510976	0
ENSG00000205784	ARRDC5	EFO_0009749	Age first had sexual intercourse	measurement	0.537508	0
ENSG00000113790	EHHADH	EFO_0003884	Chronic renal failure [ckd]	urinary system disease	0.682257	0
ENSG00000188305	PEAK3	EFO_0004509	Hemoglobin [conditional]	measurement	0.512559	0
ENSG00000099999	RNF215	EFO_0004838	Calcium levels (UKB data field 30680) (Gene-based burden)	measurement	0.540668	0
ENSG00000177646	ACAD9	EFO_0004541	Glycated haemoglobin HbA1c levels adjusted for BMI	measurement	0.646733	0
ENSG00000238083	LRRC37A2	MONDO_0043839	Mouth ulcers | mouth/teeth dental problems	injury, poisoning or other complication	0.537503	0
ENSG00000111276	CDKN1B	MONDO_0012552			0.694722	0
ENSG00000120889	TNFRSF10B	EFO_0004713	FEV1 FVC ratio Z score (UKB data field 20258) (Gene-based burden)	measurement	0.49159	0
ENSG00000248712	DRC12	EFO_0004696	Serum levels of protein SHBG	measurement	0.450762	0
ENSG00000267855	NDUFA7	EFO_0009188	Red blood cell (erythrocyte) distribution width	measurement	0.51055	1
ENSG00000129450	SIGLEC9	EFO_0004713	FEV1 FVC ratio Z score (UKB data field 20258) (Gene-based burden)	measurement	0.522336	0
ENSG00000155974	GRIP1	EFO_0004704	Age at menopause (last menstrual period)	measurement	0.522179	0
ENSG00000204852	TCTN1	MONDO_0018921			0.685946	0
ENSG00000115594	IL1R1	EFO_0000729	Ulcerative colitis	gastrointestinal disease	0.491584	1
ENSG00000114270	COL7A1	EFO_0006335	Systolic blood pressure, manual reading	measurement	0.51267	0
ENSG00000172071	EIF2AK3	EFO_0004980	Appendicular lean mass	measurement	0.479431	0
ENSG00000198156	NPIPB6	MONDO_0005147	Probable type 1 diabetes (Gene-based burden)	pancreas disease	0.522114	0
ENSG00000155158	TTC39B	EFO_0004612	High-density lipoprotein 3 cholesterol levels	measurement	0.450369	0
ENSG00000100138	SNU13	EFO_0011011	Sitting height	measurement	0.522177	0
ENSG00000278311	GGNBP2	EFO_0008219	Blood protein levels [Macrophage inflammatory protein-1b]	measurement	0.522197	0
ENSG00000105341	DMAC2	EFO_0007777	Basal metabolic rate	measurement	0.557848	0
ENSG00000226479	TMEM185B	EFO_0007984	Platelet distribution width	measurement	0.512566	0
ENSG00000107984	DKK1	EFO_0009270	Heel bone mineral density (bmd) t-score, automated	measurement	0.413854	0
ENSG00000117984	CTSD	EFO_0000508	Family history of other specific disorders	genetic, familial or congenital disease	0.762231	0
ENSG00000125170	DOK4	EFO_0005090	Basophill count	measurement	0.512536	0
ENSG00000178764	ZHX2	EFO_0004526	Mean corpuscular volume	measurement	0.514278	0
ENSG00000173334	TRIB1	EFO_0004535	Serum levels of protein ALB	measurement	0.522031	0
ENSG00000225663	MCRIP1	EFO_0004305	Nucleated red blood cell count	measurement	0.512555	0
ENSG00000115415	STAT1	Orphanet_1334			0.722363	0
ENSG00000115602	IL1RL1	EFO_0010599	ST2 protein levels	measurement	0.561034	0
ENSG00000213533	STIMATE	EFO_0009188	Red blood cell (erythrocyte) distribution width	measurement	0.520074	0
ENSG00000101017	CD40	EFO_0007986	Reticulocyte count	measurement	0.519287	0
ENSG00000118260	CREB1	EFO_0004908	Testosterone to estradiol ratio	measurement	0.545064	0
ENSG00000204540	PSORS1C1	EFO_0001071	Doctor diagnosed lung cancer (not mesothelioma)	cell proliferation disorder	0.543844	0
ENSG00000198156	NPIPB6	EFO_0004338	Weight, manual entry	measurement	0.57447	0
ENSG00000108651	UTP6	EFO_0004339	Standing height	measurement	0.512538	0
ENSG00000010327	STAB1	EFO_0008354	Number of incorrect matches in round	measurement	0.520041	0
ENSG00000110719	TCIRG1	EFO_0010701	Mean reticulocyte volume (UKB data field 30260) (Gene-based burden)	measurement	0.545097	0
ENSG00000113108	APBB3	EFO_0004314	Forced expiratory volume in 1-second (fev1)	measurement	0.545101	0
ENSG00000196498	NCOR2	EFO_0004615	Serum levels of protein APOB	measurement	0.449437	0
ENSG00000132670	PTPRA	EFO_0010701	Mean reticulocyte volume (UKB data field 30260) (Gene-based burden)	measurement	0.51257	0
ENSG00000100983	GSS	Orphanet_32			0.696141	0
ENSG00000167671	UBXN6	EFO_0004458	C reactive protein levels (UKB data field 30710) (Gene-based burden)	measurement	0.523078	0
ENSG00000145604	SKP2	EFO_0004995	Trunk fat-free mass	measurement	0.514276	0
ENSG00000136802	LRRC8A	EFO_0005091	Monocyte count	measurement	0.558035	0
ENSG00000204538	PSORS1C2	EFO_0000405	Anal and rectal conditions	Uncategorised	0.396903	0
ENSG00000198089	SFI1	EFO_0004587	Lymphocyte count	measurement	0.520037	0
ENSG00000166851	PLK1	EFO_0000508	Family history of other specific disorders	genetic, familial or congenital disease	0.672004	0
ENSG00000116852	KIF21B	MONDO_0043579	Viral enteritis	gastrointestinal disease	0.522074	0
ENSG00000138107	ACTR1A	EFO_0000274	Age hay fever, rhinitis or eczema diagnosed	integumentary system disease	0.511375	0
ENSG00000110852	CLEC2B	EFO_0004530	Triglyceride levels	measurement	0.512534	0
ENSG00000171988	JMJD1C	EFO_0004617	Cystatin C levels (UKB data field 30720) (Gene-based burden)	measurement	0.54507	0
ENSG00000145819	ARHGAP26	EFO_0003923	Heel bone mineral density (bmd) t-score, automated (right)	measurement	0.551067	0
ENSG00000235109	ZSCAN31	MONDO_0001434	Other inflammatory spondylopathies	musculoskeletal or connective tissue disease	0.55148	0
ENSG00000206503	HLA-A	EFO_0000729	Ulcerative colitis	gastrointestinal disease	0.467126	0
ENSG00000261272	MUC22	EFO_0009605	Diseases of pancreas	pancreas disease	0.239864	0
ENSG00000164707	SLC13A4	EFO_0004980	Appendicular lean mass	measurement	0.529182	0
ENSG00000196458	ZNF605	EFO_0000508	Family history of other specific disorders	genetic, familial or congenital disease	0.663835	0
ENSG00000152818	UTRN	EFO_0004312	Forced vital capacity (fvc)	measurement	0.512531	0
ENSG00000124641	MED20	EFO_0004305	Nucleated red blood cell count	measurement	0.55627	0
ENSG00000152207	CYSLTR2	EFO_0000508	Family history of other specific disorders	genetic, familial or congenital disease	0.694661	0
ENSG00000167395	ZNF646	EFO_0004574	Total cholesterol levels	measurement	0.522098	0
ENSG00000033327	GAB2	EFO_0004736	Aspartate aminotransferase levels (UKB data field 30650) (Gene-based burden)	measurement	0.512537	0
ENSG00000102738	MRPS31	EFO_0004995	Trunk fat-free mass	measurement	0.479768	0
ENSG00000147419	CCDC25	EFO_0004305	Nucleated red blood cell count	measurement	0.529137	0
ENSG00000166889	PATL1	EFO_0004627	IGF 1 (UKB data field 30770) (Gene-based burden)	measurement	0.512534	0
ENSG00000112514	CUTA	EFO_1000897	Type 1 diabetes with ketoacidosis (PheCode 250.11)	pancreas disease	0.500218	0
ENSG00000102738	MRPS31	EFO_0007777	Basal metabolic rate	measurement	0.573843	0
ENSG00000163013	FBXO41	EFO_0006336	Diastolic blood pressure, manual reading	measurement	0.514285	0
ENSG00000204610	TRIM15	EFO_0004696	Serum levels of protein SHBG	measurement	0.465502	0
ENSG00000156414	TDRD9	EFO_0007986	Reticulocyte count	measurement	0.512529	0
ENSG00000141013	GAS8	MONDO_0004641	Carcinoma in situ of skin	cell proliferation disorder	0.574103	0
ENSG00000130595	TNNT3	EFO_0004339	Standing height	measurement	0.525081	0
ENSG00000101000	PROCR	MONDO_0004979	Asthma	respiratory or thoracic disease	0.660058	0
ENSG00000118137	APOA1	MONDO_0007099			0.699215	0
ENSG00000204351	SKIC2	EFO_0004736	Aspartate aminotransferase levels (UKB data field 30650) (Gene-based burden)	measurement	0.497803	0
ENSG00000198911	SREBF2	EFO_0005409	Trunk predicted mass	measurement	0.605234	0
ENSG00000124762	CDKN1A	EFO_0003144	Heart failure nos	cardiovascular disease	0.508408	0
ENSG00000110675	ELMOD1	EFO_0000508	Family history of other specific disorders	genetic, familial or congenital disease	0.694904	0
ENSG00000145476	CYP4V2	EFO_0000319	Circulatory disease nec	cardiovascular disease	0.510828	0
ENSG00000171522	PTGER4	EFO_0003767	Inflammatory bowel disease and other gastroenteritis and colitis	gastrointestinal disease	0.441256	1
ENSG00000167778	SPRYD3	EFO_0010351	Cholesteryl esteroxid(20:4)_[M+NH4]1+ levels	measurement	0.573356	0
ENSG00000171574	ZNF584	EFO_0004309	Platelet count	measurement	0.537106	0
ENSG00000161011	SQSTM1	EFO_0004980	Appendicular lean mass	measurement	0.545156	0
ENSG00000204616	TRIM31	MONDO_0021681	Sexually transmitted infections (not hiv or hepatitis)	infectious disease	0.470315	0
ENSG00000167074	TEF	EFO_0009389	Sum eosinophil basophil counts	measurement	0.520724	0
ENSG00000115282	TTC31	EFO_0007985	Platelet crit	measurement	0.540676	0
ENSG00000114013	CD86	EFO_0007991	Eosinophill percentage	measurement	0.545163	1
ENSG00000140455	USP3	EFO_0004509	Hemoglobin [conditional]	measurement	0.479363	0
ENSG00000134871	COL4A2	EFO_0004213	Otosclerosis	disease of ear	0.573772	1
ENSG00000204536	CCHCR1	MONDO_0004979	Asthma	respiratory or thoracic disease	0.21751	0
ENSG00000157895	C12orf43	EFO_0010230	Phosphatidylinositol(40:7)_[M+OAc]1- levels	measurement	0.514277	0
ENSG00000170619	COMMD5	EFO_0000400	Diabetes mellitus	pancreas disease	0.512242	0
ENSG00000187475	H1-6	MONDO_0002279	Disorders of iron metabolism	Uncategorised	0.645795	0
ENSG00000149311	ATM	MONDO_0008170	Malignant neoplasm of ovary (controls excluding all cancers)	cell proliferation disorder	0.671917	0
ENSG00000162613	FUBP1	EFO_0004995	Trunk fat-free mass	measurement	0.522081	0
ENSG00000197062	ZSCAN26	EFO_0009595	Feeling guilty	measurement	0.545051	0
ENSG00000213676	ATF6B	EFO_0004705	Acquired hypothyroidism	endocrine system disease	0.49853	0
ENSG00000101347	SAMHD1	EFO_0004338	Weight, manual entry	measurement	0.522096	0
ENSG00000096433	ITPR3	EFO_0011011	Sitting height	measurement	0.512573	0
ENSG00000188234	AGAP4	EFO_0004308	Decreased white blood cell count	measurement	0.520057	0
ENSG00000119681	LTBP2	EFO_0006335	Systolic blood pressure, manual reading	measurement	0.522061	0
ENSG00000160408	ST6GALNAC6	EFO_0004833	Neutrophill count	measurement	0.450421	0
ENSG00000179151	EDC3	EFO_0007991	Eosinophill percentage	measurement	0.55111	0
ENSG00000179344	HLA-DQB1	EFO_0008598	Pemphigoid	integumentary system disease	0.501604	0
ENSG00000204531	POU5F1	EFO_0000389	Melanomas of skin	cell proliferation disorder	0.521283	0
ENSG00000186446	ZNF501	EFO_0007800	Trunk fat percentage	measurement	0.511035	0
ENSG00000026103	FAS	EFO_0004527	Mean corpuscular haemoglobin	measurement	0.5292	0
ENSG00000197859	ADAMTSL2	EFO_0010598	Platelet endothelial cell adhesion molecule levels	measurement	0.512849	0
ENSG00000085978	ATG16L1	EFO_0004587	Lymphocyte count	measurement	0.545109	0
ENSG00000184381	PLA2G6	EFO_0004696	Serum levels of protein SHBG	measurement	0.44924	0
ENSG00000113916	BCL6	EFO_0007996	Eosinophil percentage of granulocytes	measurement	0.512575	0
ENSG00000105220	GPI	EFO_0000508	Family history of other specific disorders	genetic, familial or congenital disease	0.706357	0
ENSG00000171045	TSNARE1	EFO_0007878	Average weekly intake of other alcoholic drinks	measurement	0.512537	0
ENSG00000163590	PPM1L	EFO_0000508	Family history of other specific disorders	genetic, familial or congenital disease	0.671358	0
ENSG00000162928	PEX13	EFO_0000508	Family history of other specific disorders	genetic, familial or congenital disease	0.69824	0
ENSG00000130518	IQCN	EFO_0004587	Lymphocyte count	measurement	0.529169	0
ENSG00000140650	PMM2	HP_0001249			0.667508	0
ENSG00000019991	HGF	EFO_0004838	Calcium levels (UKB data field 30680) (Gene-based burden)	measurement	0.468682	0
ENSG00000088325	TPX2	EFO_0004305	Nucleated red blood cell count	measurement	0.545063	0
ENSG00000148926	ADM	EFO_0004980	Appendicular lean mass	measurement	0.449346	0
ENSG00000161010	MRNIP	EFO_0004535	Serum levels of protein ALB	measurement	0.545105	0
ENSG00000169756	LIMS1	EFO_0004533	Alkaline phosphatase levels (UKB data field 30610) (Gene-based burden)	measurement	0.520063	0
ENSG00000130726	TRIM28	EFO_0004611	Low density lipoprotein cholesterol levels	measurement	0.545109	0
ENSG00000167468	GPX4	EFO_0009253	Immature reticulocyte fraction	measurement	0.524875	0
ENSG00000168646	AXIN2	EFO_1001950	Colon cancer/sigmoid cancer | cancer code, self-reported	cell proliferation disorder	0.666274	0
ENSG00000184402	SS18L1	EFO_0009253	Immature reticulocyte fraction	measurement	0.558286	0
ENSG00000134453	RBM17	EFO_1000627	Other disorders of thyroid	endocrine system disease	0.558129	0
ENSG00000135636	DYSF	MONDO_0016145			0.72712	0
ENSG00000258839	MC1R	EFO_0007986	Reticulocyte count	measurement	0.455322	1
ENSG00000065060	BLTP3A	EFO_0004615	Serum levels of protein APOB	measurement	0.512529	0
ENSG00000144283	PKP4	EFO_0007978	Red blood cell count	measurement	0.537509	0
ENSG00000167914	GSDMA	EFO_0007990	Neutrophill percentage	measurement	0.560351	0
ENSG00000204160	ZDHHC18	EFO_0004587	Lymphocyte count	measurement	0.512527	0
ENSG00000241106	HLA-DOB	EFO_0000400	Diabetes mellitus	pancreas disease	0.288305	0
ENSG00000100242	SUN2	EFO_0005093	Hip circumference	measurement	0.512557	0
ENSG00000148926	ADM	EFO_0004518	Creatinine levels (UKB data field 30700) (Gene-based burden)	measurement	0.51341	0
ENSG00000136104	RNASEH2B	MONDO_0018866			0.67022	0
ENSG00000158793	NIT1	MONDO_0004975	Alzheimer's disease in APOE e4+ carriers	nervous system disease	0.510807	0
ENSG00000158882	TOMM40L	EFO_0007984	Platelet distribution width	measurement	0.512534	0
ENSG00000004848	ARX	MONDO_0020341			0.731699	0
ENSG00000151327	FAM177A1	EFO_1001494	Psoriasis vulgaris	integumentary system disease	0.522119	0
ENSG00000040608	RTN4R	EFO_0007352	Noninfectious disorders of lymphatic channels	immune system disease	0.573368	0
ENSG00000136147	PHF11	EFO_0007987	DNA methylation-estimated granulocyte proportions	measurement	0.512563	0
ENSG00000104879	CKM	EFO_0004735	Alanine aminotransferase levels (UKB data field 30620) (Gene-based burden)	measurement	0.512523	0
ENSG00000130487	KLHDC7B	EFO_0007989	Monocyte percentage	measurement	0.545164	0
ENSG00000206560	ANKRD28	EFO_0004584	Mean platelet (thrombocyte) volume	measurement	0.448807	0
ENSG00000163681	SLMAP	EFO_0004713	FEV1 FVC ratio Z score (UKB data field 20258) (Gene-based burden)	measurement	0.558231	0
ENSG00000108784	NAGLU	MONDO_0005148	Type 2 diabetes	pancreas disease	0.510659	0
ENSG00000143376	SNX27	EFO_0001645	Heart disease | illnesses of adopted siblings	cardiovascular disease	0.558308	0
ENSG00000109775	UFSP2	Orphanet_3175			0.770527	0
ENSG00000121716	PILRB	EFO_0004587	Lymphocyte count	measurement	0.528687	0
ENSG00000124641	MED20	EFO_0010701	Mean reticulocyte volume (UKB data field 30260) (Gene-based burden)	measurement	0.512541	0
ENSG00000197409	H3C4	MONDO_0024623	Ear-nose-throat disorder	Uncategorised	0.545153	0
ENSG00000159199	ATP5MC1	EFO_0004339	Standing height	measurement	0.479436	0
ENSG00000126934	MAP2K2	EFO_0004980	Appendicular lean mass	measurement	0.472562	1
ENSG00000203896	LIME1	MONDO_0005271	Allergic disease (Gene-based burden)	immune system disease	0.512574	0
ENSG00000213886	UBD	EFO_0010700	High light scatter reticulocyte percentage (UKB data field 30290) (Gene-based burden)	measurement	0.451899	0
ENSG00000213654	GPSM3	EFO_0007988	White blood cell count	measurement	0.449467	0
ENSG00000108784	NAGLU	EFO_0007788	Waist-to-hip ratio adjusted for body mass index	measurement	0.572961	0
ENSG00000159714	ZDHHC1	EFO_0004713	FEV1 FVC ratio Z score (UKB data field 20258) (Gene-based burden)	measurement	0.474167	0
ENSG00000188992	LIPI	EFO_0000508	Family history of other specific disorders	genetic, familial or congenital disease	0.664009	0
ENSG00000117385	P3H1	MONDO_0009804			0.693108	0
ENSG00000172869	DMXL1	EFO_0007978	Red blood cell count	measurement	0.545135	0
ENSG00000170180	GYPA	EFO_0004527	Mean corpuscular haemoglobin	measurement	0.589124	0
ENSG00000091127	PUS7	EFO_0000508	Family history of other specific disorders	genetic, familial or congenital disease	0.698314	0
ENSG00000139626	ITGB7	EFO_0008354	Number of incorrect matches in round	measurement	0.512522	1
ENSG00000145332	KLHL8	EFO_0000508	Family history of other specific disorders	genetic, familial or congenital disease	0.685421	0
ENSG00000205423	CNEP1R1	EFO_1000627	Other disorders of thyroid	endocrine system disease	0.512519	0
ENSG00000108465	CDK5RAP3	EFO_0004533	Alkaline phosphatase levels (UKB data field 30610) (Gene-based burden)	measurement	0.529315	0
ENSG00000148291	SURF2	EFO_0004533	Alkaline phosphatase levels (UKB data field 30610) (Gene-based burden)	measurement	0.451762	0
ENSG00000173511	VEGFB	EFO_0004612	High-density lipoprotein 3 cholesterol levels	measurement	0.512542	0
ENSG00000103942	HOMER2	EFO_0004309	Platelet count	measurement	0.517175	0
ENSG00000169621	APLF	EFO_0009188	Red blood cell (erythrocyte) distribution width	measurement	0.452264	0
ENSG00000122733	PHF24	EFO_0005091	Monocyte count	measurement	0.512537	0
ENSG00000149782	PLCB3	EFO_0007986	Reticulocyte count	measurement	0.512564	0
ENSG00000104613	INTS10	GO_0036273	Response to statins (LDL cholesterol change)	measurement	0.659647	0
ENSG00000146707	POMZP3	EFO_0005090	Basophill count	measurement	0.545045	0
ENSG00000100664	EIF5	EFO_0004833	Neutrophill count	measurement	0.510702	0
ENSG00000140263	SORD	HP_0001891	Iron deficiency anemia secondary to blood loss (chronic)	phenotype	0.52442	0
ENSG00000002822	MAD1L1	EFO_0000537	Hypertension	cardiovascular disease	0.512562	0
ENSG00000204713	TRIM27	EFO_0004995	Trunk fat-free mass	measurement	0.447978	0
ENSG00000000005	TNMD	EFO_0000508	Family history of other specific disorders	genetic, familial or congenital disease	0.662934	0
ENSG00000117500	TMED5	EFO_0004784	Age completed full time education	measurement	0.548419	0
ENSG00000187626	ZKSCAN4	EFO_0004584	Mean platelet (thrombocyte) volume	measurement	0.512546	0
ENSG00000184983	NDUFA6	EFO_0008255	Particulate matter air pollution (pm10); 2007	measurement	0.512521	1
ENSG00000197114	ZGPAT	EFO_0007988	White blood cell count	measurement	0.56539	0
ENSG00000115414	FN1	MONDO_0007671			0.687099	1
ENSG00000189050	RNFT1	EFO_0010701	Mean reticulocyte volume (UKB data field 30260) (Gene-based burden)	measurement	0.512565	0
ENSG00000179988	PSTK	EFO_0010701	Mean reticulocyte volume (UKB data field 30260) (Gene-based burden)	measurement	0.512528	0
ENSG00000250741	NT5C1B-RDH14	EFO_0006336	Diastolic blood pressure, manual reading	measurement	0.558187	0
ENSG00000185278	ZBTB37	EFO_0004348	Hematocrit	measurement	0.525091	0
ENSG00000101773	RBBP8	EFO_0007991	Eosinophill percentage	measurement	0.479448	0
ENSG00000055957	ITIH1	EFO_0000618	Other and unspecified disorders of the nervous system	nervous system disease	0.490975	0
ENSG00000134250	NOTCH2	EFO_0004587	Lymphocyte count	measurement	0.512549	0
ENSG00000103510	KAT8	HP_0000737	Recent easy annoyance or irritability	phenotype	0.512577	0
ENSG00000167822	OR8J3	EFO_0006336	Diastolic blood pressure, manual reading	measurement	0.476196	0
ENSG00000105722	ERF	MONDO_0007399			0.70292	0
ENSG00000136378	ADAMTS7	EFO_0003777	Heart valve problem/heart murmur | non-cancer illness code, self-reported	cardiovascular disease	0.496511	0
ENSG00000178175	ZNF366	MONDO_0005041			0.514289	0
ENSG00000116833	NR5A2	EFO_0004339	Standing height	measurement	0.537514	0
ENSG00000171161	ZNF672	EFO_0005091	Monocyte count	measurement	0.55821	0
ENSG00000163945	UVSSA	EFO_0004514	Heel quantitative ultrasound index (qui), direct entry (right)	measurement	0.461633	0
ENSG00000198563	DDX39B	EFO_0009544	Diseases of esophagus	gastrointestinal disease	0.521197	0
ENSG00000118197	DDX59	MONDO_0008267			0.663515	0
ENSG00000225950	NTF4	EFO_0000508	Family history of other specific disorders	genetic, familial or congenital disease	0.665863	0
ENSG00000079308	TNS1	EFO_0004695	Intra-ocular pressure, goldmann-correlated (left)	measurement	0.479912	0
ENSG00000196118	CFAP119	EFO_0004570	Total bilirubin levels (UKB data field 30840) (Gene-based burden)	measurement	0.520053	0
ENSG00000110243	APOA5	EFO_0010341	Cholesteryl ester(16:0)_[M+NH4]1+ levels	measurement	0.540664	0
ENSG00000256762	STH	EFO_0004305	Nucleated red blood cell count	measurement	0.428037	0
ENSG00000110060	PUS3	EFO_0004842	Eosinophill count	measurement	0.514278	0
ENSG00000198502	HLA-DRB5	EFO_0007989	Monocyte percentage	measurement	0.416931	0
ENSG00000143379	SETDB1	EFO_0004713	FEV1 FVC ratio Z score (UKB data field 20258) (Gene-based burden)	measurement	0.545102	0
ENSG00000158373	H2BC5	EFO_0004340	Body mass index (bmi)	measurement	0.449711	0
ENSG00000198967	OR10Z1	EFO_0010701	Mean reticulocyte volume (UKB data field 30260) (Gene-based burden)	measurement	0.395614	0
ENSG00000182179	UBA7	EFO_0004509	Hemoglobin [conditional]	measurement	0.514096	0
ENSG00000105705	SUGP1	EFO_0009188	Red blood cell (erythrocyte) distribution width	measurement	0.558215	0
ENSG00000128274	A4GALT	EFO_0007984	Platelet distribution width	measurement	0.477084	0
ENSG00000131188	PRR7	EFO_0004337	Antonym | fi11	biological process	0.537693	0
ENSG00000196411	EPHB4	Orphanet_79452			0.687749	1
ENSG00000140030	GPR65	MONDO_0005301	ICD10 G35: Multiple sclerosis (Gene-based burden)	immune system disease	0.522104	0
ENSG00000119599	DCAF4	EFO_0009805	Whole body water mass	measurement	0.565386	0
ENSG00000239887	C1orf226	EFO_0004703	Age when periods started (menarche)	measurement	0.545161	0
ENSG00000182196	ARL6IP4	EFO_0004309	Platelet count	measurement	0.514415	0
ENSG00000138031	ADCY3	EFO_0006335	Systolic blood pressure, manual reading	measurement	0.551114	0
ENSG00000068028	RASSF1	EFO_0009596	Tense / 'highly strung'	measurement	0.480638	0
ENSG00000144426	NBEAL1	EFO_0003779	Chronic lymphocytic thyroiditis	endocrine system disease	0.583601	0
ENSG00000173442	EHBP1L1	EFO_0004528	Mean corpuscular haemoglobin concentration	measurement	0.557945	0
ENSG00000175920	DOK7	EFO_0004348	Hematocrit	measurement	0.522033	0
ENSG00000155393	HEATR3	EFO_0000731	ICD10 D25: uterine fibroids (Gene-based burden)	cell proliferation disorder	0.557959	0
ENSG00000134184	GSTM1	EFO_0004536	Serum levels of protein TBP	measurement	0.558189	0
ENSG00000176472	ZNF575	EFO_0004314	Forced expiratory volume in 1-second (fev1)	measurement	0.537507	0
ENSG00000157734	SNX22	EFO_0004348	Hematocrit	measurement	0.545061	0
ENSG00000119688	ABCD4	EFO_0004339	Standing height	measurement	0.55802	0
ENSG00000168268	NT5DC2	EFO_0011011	Sitting height	measurement	0.529292	0
ENSG00000149212	SESN3	EFO_0004535	Serum levels of protein ALB	measurement	0.512528	0
ENSG00000151690	MFSD6	EFO_0009718	Peak expiratory flow (pef)	measurement	0.51254	0
ENSG00000158941	CCAR2	EFO_0004329	Former alcohol drinker	biological process	0.450157	0
ENSG00000180089	TMEM86B	EFO_0007978	Red blood cell count	measurement	0.537514	0
ENSG00000115241	PPM1G	EFO_0004704	Age at menopause (last menstrual period)	measurement	0.583635	0
ENSG00000139351	SYCP3	EFO_0010611	Cathepsin D levels	measurement	0.54336	0
ENSG00000120093	HOXB3	EFO_0006941	Hand grip strength (right)	measurement	0.545167	0
ENSG00000197461	PDGFA	EFO_0004528	Mean corpuscular haemoglobin concentration	measurement	0.512529	0
ENSG00000138709	LARP1B	EFO_0004314	Forced expiratory volume in 1-second (fev1)	measurement	0.545087	0
ENSG00000205978	NYNRIN	EFO_0010701	Mean reticulocyte volume (UKB data field 30260) (Gene-based burden)	measurement	0.565372	0
ENSG00000137764	MAP2K5	MONDO_0024623	Ear-nose-throat disorder	Uncategorised	0.520046	0
ENSG00000145014	TMEM44	EFO_0000508	Family history of other specific disorders	genetic, familial or congenital disease	0.691537	0
ENSG00000107521	HPS1	EFO_0000508	Family history of other specific disorders	genetic, familial or congenital disease	0.703864	0
ENSG00000167914	GSDMA	EFO_0004308	Decreased white blood cell count	measurement	0.590715	0
ENSG00000170581	STAT2	EFO_0004339	Standing height	measurement	0.448605	0
ENSG00000146374	RSPO3	EFO_0004530	Triglyceride levels	measurement	0.44519	0
ENSG00000204160	ZDHHC18	EFO_0007990	Neutrophill percentage	measurement	0.512535	0
ENSG00000167394	ZNF668	EFO_0004627	IGF 1 (UKB data field 30770) (Gene-based burden)	measurement	0.529952	0
ENSG00000106397	PLOD3	MONDO_0012892			0.734494	0
ENSG00000139625	MAP3K12	EFO_0007978	Red blood cell count	measurement	0.558068	0
ENSG00000056558	TRAF1	EFO_0004309	Platelet count	measurement	0.454533	0
ENSG00000120659	TNFSF11	EFO_0000384	Regional enteritis	gastrointestinal disease	0.548018	1
ENSG00000154102	C16orf74	EFO_0010701	Mean reticulocyte volume (UKB data field 30260) (Gene-based burden)	measurement	0.51188	0
ENSG00000060237	WNK1	EFO_0007985	Platelet crit	measurement	0.545099	0
ENSG00000152253	SPC25	EFO_0004468	ICD10 R73: Elevated blood glucose level (Gene-based burden)	measurement	0.42688	0
ENSG00000105726	ATP13A1	EFO_0004348	Hematocrit	measurement	0.52007	0
ENSG00000148950	IMMP1L	EFO_0000508	Family history of other specific disorders	genetic, familial or congenital disease	0.670786	0
ENSG00000187837	H1-2	EFO_0000319	Circulatory disease nec	cardiovascular disease	0.54513	0
ENSG00000108468	CBX1	EFO_0007985	Platelet crit	measurement	0.529453	0
ENSG00000138175	ARL3	EFO_0004627	IGF 1 (UKB data field 30770) (Gene-based burden)	measurement	0.512557	0
ENSG00000089639	GMIP	EFO_0000400	Diabetes mellitus	pancreas disease	0.512532	0
ENSG00000149476	TKFC	EFO_0006336	Diastolic blood pressure, manual reading	measurement	0.520801	0
ENSG00000186583	SPATC1	EFO_0004995	Trunk fat-free mass	measurement	0.472802	0
ENSG00000164970	FAM219A	EFO_0004339	Standing height	measurement	0.545167	0
ENSG00000130518	IQCN	EFO_0007800	Trunk fat percentage	measurement	0.515048	0
ENSG00000196735	HLA-DQA1	MONDO_0019338			0.400255	0
ENSG00000139192	TAPBPL	EFO_0005091	Monocyte count	measurement	0.512538	0
ENSG00000153815	CMIP	EFO_0004842	Eosinophill count	measurement	0.544818	0
ENSG00000175489	LRRC25	EFO_0007978	Red blood cell count	measurement	0.512526	0
ENSG00000115459	ELMOD3	EFO_0000508	Family history of other specific disorders	genetic, familial or congenital disease	0.66434	0
ENSG00000156265	MAP3K7CL	EFO_0004308	Decreased white blood cell count	measurement	0.512522	0
ENSG00000187608	ISG15	EFO_0007010	Interpolated age of participant when cancer first diagnosed	measurement	0.60524	0
ENSG00000026036	RTEL1-TNFRSF6B	EFO_1001460	Diverticulosis and diverticulitis	gastrointestinal disease	0.521316	0
ENSG00000171695	LKAAEAR1	EFO_0004526	Mean corpuscular volume	measurement	0.450365	0
ENSG00000105146	AURKC	EFO_0004584	Mean platelet (thrombocyte) volume	measurement	0.52451	0
ENSG00000149485	FADS1	GO_0036273	Response to statins (LDL cholesterol change)	measurement	0.449415	0
ENSG00000142599	RERE	MONDO_0002025	Other mental disorder	psychiatric disorder	0.512517	0
ENSG00000136869	TLR4	EFO_0007800	Trunk fat percentage	measurement	0.572984	0
ENSG00000178952	TUFM	EFO_0009253	Immature reticulocyte fraction	measurement	0.517321	0
ENSG00000134575	ACP2	EFO_0004842	Eosinophill count	measurement	0.529188	0
ENSG00000141741	MIEN1	EFO_0009759	Asthma-chronic obstructive pulmonary disease overlap syndrome	respiratory or thoracic disease	0.510612	0
ENSG00000197249	SERPINA1	EFO_0004696	Serum levels of protein SHBG	measurement	0.533585	0
ENSG00000168646	AXIN2	EFO_0006941	Hand grip strength (right)	measurement	0.522037	0
ENSG00000205238	SPDYE2	EFO_0007937	Serum levels of protein IRF6	measurement	0.510659	0
ENSG00000232388	SMIM26	EFO_0004509	Hemoglobin [conditional]	measurement	0.479042	0
ENSG00000196296	ATP2A1	EFO_0006941	Hand grip strength (right)	measurement	0.510643	0
ENSG00000116062	MSH6	Orphanet_145			0.697038	0
ENSG00000160446	ZDHHC12	EFO_0004725	N6-methyllysine levels	measurement	0.498356	0
ENSG00000163026	WDCP	EFO_0007987	DNA methylation-estimated granulocyte proportions	measurement	0.565414	0
ENSG00000111666	CHPT1	EFO_0007937	Serum levels of protein IRF6	measurement	0.560008	0
ENSG00000204542	C6orf15	EFO_0004309	Platelet count	measurement	0.419272	0
ENSG00000001461	NIPAL3	EFO_0000508	Family history of other specific disorders	genetic, familial or congenital disease	0.678052	0
ENSG00000173801	JUP	EFO_0004611	Low density lipoprotein cholesterol levels	measurement	0.520031	0
ENSG00000205213	LGR4	EFO_1001067	Mineral deficiency NEC (PheCode 262)	Uncategorised	0.514286	0
ENSG00000167508	MVD	EFO_0004995	Trunk fat-free mass	measurement	0.522041	0
ENSG00000132881	CPLANE2	EFO_0004735	Alanine aminotransferase levels (UKB data field 30620) (Gene-based burden)	measurement	0.512532	0
ENSG00000021355	SERPINB1	EFO_0004526	Mean corpuscular volume	measurement	0.512542	0
ENSG00000141510	TP53	EFO_0004536	Serum levels of protein TBP	measurement	0.510601	0
ENSG00000173991	TCAP	MONDO_0011170			0.699367	0
ENSG00000035141	FAM136A	EFO_0011011	Sitting height	measurement	0.55814	0
ENSG00000119004	CYP20A1	EFO_0000508	Family history of other specific disorders	genetic, familial or congenital disease	0.677598	0
ENSG00000174529	TMEM81	EFO_0004584	Mean platelet (thrombocyte) volume	measurement	0.56992	0
ENSG00000109113	RAB34	EFO_0011011	Sitting height	measurement	0.558029	0
ENSG00000138172	CALHM2	EFO_0000275	Atrial fibrillation | non-cancer illness code, self-reported	cardiovascular disease	0.574317	0
ENSG00000204580	DDR1	HP_0000790	Hematuria	phenotype	0.521393	0
ENSG00000126351	THRA	EFO_0000544	"Post-traumatic wound infection, not elsewhere classified"	biological process	0.658845	1
ENSG00000143537	ADAM15	EFO_0011011	Sitting height	measurement	0.522044	0
ENSG00000173327	MAP3K11	EFO_0004842	Eosinophill count	measurement	0.480088	0
ENSG00000136869	TLR4	EFO_0008475	Mood swings (UKB data field 1920) (Gene-based burden)	measurement	0.512522	0
ENSG00000136689	IL1RN	EFO_0005090	Basophill count	measurement	0.468676	0
ENSG00000163131	CTSS	EFO_0009259	Other non-epithelial cancer of skin	cell proliferation disorder	0.522114	0
ENSG00000108344	PSMD3	EFO_0007991	Eosinophill percentage	measurement	0.512557	1
ENSG00000168542	COL3A1	MONDO_0017314			0.752672	1
ENSG00000188566	NDOR1	EFO_0009253	Immature reticulocyte fraction	measurement	0.512551	0
ENSG00000043591	ADRB1	EFO_0004980	Appendicular lean mass	measurement	0.512536	1
ENSG00000100997	ABHD12	EFO_0004340	Body mass index (bmi)	measurement	0.575415	0
ENSG00000264024	MIR4507	MONDO_0016462			0.671319	0
ENSG00000186439	TRDN	MONDO_0011484			0.696923	0
ENSG00000117632	STMN1	EFO_0007978	Red blood cell count	measurement	0.545053	0
ENSG00000183773	AIFM3	EFO_0004587	Lymphocyte count	measurement	0.454369	0
ENSG00000169252	ADRB2	EFO_0006335	Systolic blood pressure, manual reading	measurement	0.557967	1
ENSG00000075624	ACTB	EFO_0004584	Mean platelet (thrombocyte) volume	measurement	0.545134	0
ENSG00000169692	AGPAT2	EFO_0000508	Family history of other specific disorders	genetic, familial or congenital disease	0.674673	0
ENSG00000040487	SLC66A1	EFO_1001055	Hypothyroidism/myxoedema | non-cancer illness code, self-reported	Uncategorised	0.522028	0
ENSG00000196118	CFAP119	EFO_0004614	Apolipoprotein A levels	measurement	0.512526	0
ENSG00000123810	B9D2	MONDO_0018921			0.725443	0
ENSG00000170606	HSPA4	EFO_0010700	High light scatter reticulocyte percentage (UKB data field 30290) (Gene-based burden)	measurement	0.512533	0
ENSG00000132376	INPP5K	EFO_0000508	Family history of other specific disorders	genetic, familial or congenital disease	0.672446	0
ENSG00000169371	SNUPN	EFO_0004584	Mean platelet (thrombocyte) volume	measurement	0.487371	0
ENSG00000204592	HLA-E	EFO_0007993	Lymphocyte percentage	measurement	0.45107	0
ENSG00000092978	GPATCH2	EFO_0005093	Hip circumference	measurement	0.575547	0
ENSG00000213760	ATP6V1G2	HP_0000023	Inguinal hernia	phenotype	0.520971	0
ENSG00000180974	OR52E4	EFO_0004309	Platelet count	measurement	0.538695	0
ENSG00000204428	LY6G5C	EFO_1000783	Diabetic neuropathy/ulcers | non-cancer illness code, self-reported	nervous system disease	0.4838	0
ENSG00000072682	P4HA2	EFO_0007363	ICD10 H00: Hordeolum and chalazion (Gene-based burden)	infectious disease	0.573022	0
ENSG00000160211	G6PD	MONDO_0010295			0.770526	0
ENSG00000072864	NDE1	EFO_0000508	Family history of other specific disorders	genetic, familial or congenital disease	0.698985	0
ENSG00000140600	SH3GL3	EFO_0000508	Family history of other specific disorders	genetic, familial or congenital disease	0.663935	0
ENSG00000165916	PSMC3	EFO_0004342	Waist circumference	measurement	0.575499	1
ENSG00000154080	CHST9	EFO_0020102	Circulating plasma alpha-Klotho levels	measurement	0.48421	0
ENSG00000110315	RNF141	EFO_0004528	Mean corpuscular haemoglobin concentration	measurement	0.558804	0
ENSG00000162927	PUS10	EFO_0003956	Hayfever, allergic rhinitis or eczema | blood clot, dvt, bronchitis, emphysema, asthma, rhinitis, eczema, allergy diagnosed by doctor	respiratory or thoracic disease	0.51428	0
ENSG00000165029	ABCA1	MONDO_0021187	Hyperlipidemia	Uncategorised	0.522065	1
ENSG00000175155	YPEL2	EFO_0004541	Glycated haemoglobin HbA1c levels adjusted for BMI	measurement	0.522093	0
ENSG00000130449	ZSWIM6	EFO_0009805	Whole body water mass	measurement	0.498329	0
ENSG00000142227	EMP3	EFO_0004533	Alkaline phosphatase levels (UKB data field 30610) (Gene-based burden)	measurement	0.451855	0
ENSG00000104941	RSPH6A	EFO_0004574	Total cholesterol levels	measurement	0.449868	0
ENSG00000135407	AVIL	EFO_0011011	Sitting height	measurement	0.514283	0
ENSG00000135222	CSN2	EFO_0000508	Family history of other specific disorders	genetic, familial or congenital disease	0.695314	0
ENSG00000160633	SAFB	EFO_0004528	Mean corpuscular haemoglobin concentration	measurement	0.558073	0
ENSG00000124920	MYRF	EFO_0003832	Other disorders of gallbladder	gastrointestinal disease	0.676615	0
ENSG00000168096	ANKS3	EFO_0000319	Circulatory disease nec	cardiovascular disease	0.520056	0
ENSG00000004848	ARX	MONDO_0018097			0.691497	0
ENSG00000074755	ZZEF1	MONDO_0005148	Type 2 diabetes	pancreas disease	0.630371	0
ENSG00000172336	POP7	EFO_0009270	Heel bone mineral density (bmd) t-score, automated	measurement	0.545072	0
ENSG00000146039	SLC17A4	EFO_0007986	Reticulocyte count	measurement	0.479708	0
ENSG00000204290	BTNL2	EFO_0003875	Peripheral vascular disease, unspecified	cardiovascular disease	0.46772	0
ENSG00000148498	PARD3	EFO_0004980	Appendicular lean mass	measurement	0.545047	0
ENSG00000058085	LAMC2	EFO_0004518	Creatinine levels (UKB data field 30700) (Gene-based burden)	measurement	0.533751	1
ENSG00000172009	THOP1	EFO_0000508	Family history of other specific disorders	genetic, familial or congenital disease	0.699191	0
ENSG00000161939	RNASEK-C17orf49	EFO_0004908	Testosterone to estradiol ratio	measurement	0.51255	0
ENSG00000136688	IL36G	EFO_0004574	Total cholesterol levels	measurement	0.537507	0
ENSG00000113504	SLC12A7	EFO_0004309	Platelet count	measurement	0.449476	0
ENSG00000167528	ZNF641	EFO_0006335	Systolic blood pressure, manual reading	measurement	0.52918	0
ENSG00000223865	HLA-DPB1	EFO_0005091	Monocyte count	measurement	0.395832	0
ENSG00000026950	BTN3A1	EFO_0000405	Anal and rectal conditions	Uncategorised	0.520997	0
ENSG00000162873	KLHDC8A	EFO_0007992	Basophill percentage	measurement	0.57303	0
ENSG00000114107	CEP70	EFO_0004325	High blood pressure | vascular/heart problems diagnosed by doctor	measurement	0.573012	0
ENSG00000171940	ZNF217	EFO_0007978	Red blood cell count	measurement	0.529183	0
ENSG00000156885	COX6A2	MONDO_0033653			0.687411	0
ENSG00000177465	ACOT4	EFO_0004309	Platelet count	measurement	0.54508	0
ENSG00000148584	A1CF	EFO_0000508	Family history of other specific disorders	genetic, familial or congenital disease	0.671511	0
ENSG00000085415	SEH1L	EFO_0004526	Mean corpuscular volume	measurement	0.512569	0
ENSG00000010704	HFE	EFO_0004574	Total cholesterol levels	measurement	0.54067	0
ENSG00000167302	TEPSIN	EFO_0000537	Hypertension	cardiovascular disease	0.484202	0
ENSG00000185324	CDK10	EFO_0011011	Sitting height	measurement	0.514278	0
ENSG00000128604	IRF5	EFO_0004518	Creatinine levels (UKB data field 30700) (Gene-based burden)	measurement	0.512518	0
ENSG00000221947	XKR9	EFO_0009552	Hemorrhoids	cardiovascular disease	0.512523	0
ENSG00000153044	CENPH	EFO_0009390	Sum neutrophil eosinophil counts	measurement	0.558199	0
ENSG00000162377	COA7	EFO_0004509	Hemoglobin [conditional]	measurement	0.558087	0
ENSG00000213699	SLC35F6	EFO_0004342	Waist circumference	measurement	0.498387	0
ENSG00000108443	RPS6KB1	EFO_0007996	Eosinophil percentage of granulocytes	measurement	0.558049	0
ENSG00000181323	SPEM1	EFO_0004980	Appendicular lean mass	measurement	0.450307	0
ENSG00000122194	PLG	EFO_0001663	Prostate cancer | illnesses of adopted father	cell proliferation disorder	0.491554	1
ENSG00000136720	HS6ST1	EFO_0004587	Lymphocyte count	measurement	0.449539	0
ENSG00000139318	DUSP6	EFO_0004535	Serum levels of protein ALB	measurement	0.512524	0
ENSG00000131013	PPIL4	EFO_0004532	Gamma glutamyltransferase levels (UKB data field 30730) (Gene-based burden)	measurement	0.537511	0
ENSG00000213533	STIMATE	EFO_0004339	Standing height	measurement	0.529169	0
ENSG00000183077	AFMID	EFO_0009188	Red blood cell (erythrocyte) distribution width	measurement	0.448968	0
ENSG00000163041	H3-3A	EFO_0009589	Number of things worried about during worst period of anxiety	measurement	0.512575	0
ENSG00000106638	TBL2	EFO_0004518	Creatinine levels (UKB data field 30700) (Gene-based burden)	measurement	0.512529	0
ENSG00000145194	ECE2	EFO_0004309	Platelet count	measurement	0.449769	0
ENSG00000105643	ARRDC2	EFO_0004587	Lymphocyte count	measurement	0.475327	0
ENSG00000148926	ADM	EFO_0004528	Mean corpuscular haemoglobin concentration	measurement	0.522137	0
ENSG00000107679	PLEKHA1	MONDO_0005148	Type 2 diabetes	pancreas disease	0.545094	0
ENSG00000176978	DPP7	EFO_0007989	Monocyte percentage	measurement	0.53372	0
ENSG00000080802	CNOT4	EFO_0004614	Apolipoprotein A levels	measurement	0.545148	0
ENSG00000100368	CSF2RB	EFO_0004842	Eosinophill count	measurement	0.654288	1
ENSG00000134250	NOTCH2	EFO_0003767	Inflammatory bowel disease and other gastroenteritis and colitis	gastrointestinal disease	0.551118	0
ENSG00000244462	RBM12	EFO_0004574	Total cholesterol levels	measurement	0.514287	0
ENSG00000173175	ADCY5	Orphanet_324588			0.762392	0
ENSG00000136352	NKX2-1	Orphanet_1429			0.726302	0
ENSG00000196586	MYO6	Orphanet_228012			0.653243	0
ENSG00000021574	SPAST	HP_0030051			0.734919	0
ENSG00000121104	FAM117A	EFO_0004536	Serum levels of protein TBP	measurement	0.512573	0
ENSG00000117697	NSL1	EFO_0007993	Lymphocyte percentage	measurement	0.512536	0
ENSG00000100393	EP300	EFO_0009597	Suffer from nerves (UKB data field 2010) (Gene-based burden)	measurement	0.529211	0
ENSG00000141543	EIF4A3	EFO_0009253	Immature reticulocyte fraction	measurement	0.512516	0
ENSG00000082014	SMARCD3	EFO_0004533	Alkaline phosphatase levels (UKB data field 30610) (Gene-based burden)	measurement	0.51252	0
ENSG00000106565	TMEM176B	EFO_0007990	Neutrophill percentage	measurement	0.512522	0
ENSG00000182108	DEXI	EFO_0001060	Celiac disease	gastrointestinal disease	0.514288	0
ENSG00000121858	TNFSF10	EFO_0008300	TNF-related apoptosis-inducing ligand levels	measurement	0.402052	0
ENSG00000213246	SUPT4H1	EFO_0004531	Urate levels (UKB data field 30880) (Gene-based burden)	measurement	0.512519	0
ENSG00000100744	GSKIP	EFO_0000508	Family history of other specific disorders	genetic, familial or congenital disease	0.670597	0
ENSG00000006210	CX3CL1	EFO_0009419	Serum levels of protein CX3CL1	measurement	0.544134	0
ENSG00000119509	INVS	EFO_0009805	Whole body water mass	measurement	0.557972	0
ENSG00000173786	CNP	EFO_0004342	Waist circumference	measurement	0.510573	0
ENSG00000167874	TMEM88	EFO_0004308	Decreased white blood cell count	measurement	0.545033	0
ENSG00000196628	TCF4	MONDO_0018102			0.49514	0
ENSG00000105835	NAMPT	EFO_0004584	Mean platelet (thrombocyte) volume	measurement	0.454297	0
ENSG00000163257	DCAF16	EFO_0007800	Trunk fat percentage	measurement	0.52213	0
ENSG00000188199	NUTM2B	EFO_0004980	Appendicular lean mass	measurement	0.51252	0
ENSG00000165684	SNAPC4	EFO_0004541	Glycated haemoglobin HbA1c levels adjusted for BMI	measurement	0.522081	0
ENSG00000175643	RMI2	EFO_0000729	Ulcerative colitis	gastrointestinal disease	0.514285	0
ENSG00000102125	TAFAZZIN	HP_0001626	Symptoms and signs involving the circulatory and respiratory systems	respiratory or thoracic disease	0.696381	0
ENSG00000115896	PLCL1	EFO_0007777	Basal metabolic rate	measurement	0.512404	0
ENSG00000170248	PDCD6IP	EFO_0004312	Forced vital capacity (fvc)	measurement	0.512539	0
ENSG00000178149	DALRD3	EFO_0005422	Facial ageing	biological process	0.523653	0
ENSG00000204520	MICA	EFO_1000636	Inflammatory skin disease	integumentary system disease	0.498995	0
ENSG00000136280	CCM2	MONDO_0031037			0.727829	0
ENSG00000139641	ESYT1	EFO_0000400	Diabetes mellitus	pancreas disease	0.512527	0
ENSG00000011021	CLCN6	EFO_0007978	Red blood cell count	measurement	0.545049	0
ENSG00000143452	HORMAD1	EFO_0004312	Forced vital capacity (fvc)	measurement	0.479192	0
ENSG00000108443	RPS6KB1	EFO_0007985	Platelet crit	measurement	0.51257	0
ENSG00000204616	TRIM31	EFO_0003761	Depression	nervous system disease	0.446183	0
ENSG00000104738	MCM4	EFO_0010701	Mean reticulocyte volume (UKB data field 30260) (Gene-based burden)	measurement	0.558024	0
ENSG00000160785	SLC25A44	EFO_0005091	Monocyte count	measurement	0.512552	0
ENSG00000206474	OR10C1	EFO_0000508	Family history of other specific disorders	genetic, familial or congenital disease	0.685169	0
ENSG00000184378	ACTRT3	EFO_0007996	Eosinophil percentage of granulocytes	measurement	0.512525	0
ENSG00000099250	NRP1	EFO_0007788	Waist-to-hip ratio adjusted for body mass index	measurement	0.512526	0
ENSG00000116016	EPAS1	EFO_0000508	Family history of other specific disorders	genetic, familial or congenital disease	0.707736	1
ENSG00000171222	SCAND1	EFO_0004339	Standing height	measurement	0.452419	0
ENSG00000077420	APBB1IP	EFO_0007992	Basophill percentage	measurement	0.476202	0
ENSG00000163704	PRRT3	EFO_0011011	Sitting height	measurement	0.522126	0
ENSG00000090238	YPEL3	EFO_0004528	Mean corpuscular haemoglobin concentration	measurement	0.540678	0
ENSG00000134910	STT3A	EFO_0004584	Mean platelet (thrombocyte) volume	measurement	0.51253	0
ENSG00000108479	GALK1	EFO_0000319	Circulatory disease nec	cardiovascular disease	0.520049	0
ENSG00000146374	RSPO3	EFO_0004995	Trunk fat-free mass	measurement	0.468676	0
ENSG00000168264	IRF2BP2	EFO_0004533	Alkaline phosphatase levels (UKB data field 30610) (Gene-based burden)	measurement	0.545086	0
ENSG00000178878	APOLD1	EFO_0007984	Platelet distribution width	measurement	0.529176	0
ENSG00000033327	GAB2	EFO_0004735	Alanine aminotransferase levels (UKB data field 30620) (Gene-based burden)	measurement	0.512517	0
ENSG00000162607	USP1	MONDO_0021187	Hyperlipidemia	Uncategorised	0.573094	0
ENSG00000168394	TAP1	EFO_0009518	Complication of amputation stump (PheCode 874)	injury, poisoning or other complication	0.412449	0
ENSG00000142347	MYO1F	EFO_0004612	High-density lipoprotein 3 cholesterol levels	measurement	0.545125	0
ENSG00000175489	LRRC25	EFO_0004541	Glycated haemoglobin HbA1c levels adjusted for BMI	measurement	0.512526	0
ENSG00000134824	FADS2	EFO_0004531	Urate levels (UKB data field 30880) (Gene-based burden)	measurement	0.529152	0
ENSG00000110619	CARS1	EFO_0010700	High light scatter reticulocyte percentage (UKB data field 30290) (Gene-based burden)	measurement	0.573869	0
ENSG00000177947	CIMAP1A	EFO_0007986	Reticulocyte count	measurement	0.558295	0
ENSG00000130640	TUBGCP2	MONDO_0032893			0.666136	0
ENSG00000173065	FAM222B	EFO_0004735	Alanine aminotransferase levels (UKB data field 30620) (Gene-based burden)	measurement	0.526753	0
ENSG00000221968	FADS3	EFO_0010350	Cholesteryl ester_22:6_[M+NH4]1+ levels	measurement	0.522033	0
ENSG00000127418	FGFRL1	EFO_0006941	Hand grip strength (right)	measurement	0.558263	0
ENSG00000107833	NPM3	EFO_0006941	Hand grip strength (right)	measurement	0.551093	0
ENSG00000163684	RPP14	EFO_0007788	Waist-to-hip ratio adjusted for body mass index	measurement	0.512526	0
ENSG00000266472	MRPS21	EFO_0004532	Gamma glutamyltransferase levels (UKB data field 30730) (Gene-based burden)	measurement	0.512537	0
ENSG00000111252	SH2B3	EFO_0004533	Alkaline phosphatase levels (UKB data field 30610) (Gene-based burden)	measurement	0.558306	0
ENSG00000128342	LIF	EFO_0009802	Number of operations, self-reported	Uncategorised	0.512517	0
ENSG00000226979	LTA	HP_0001094	ICD10 H20: Iridocyclitis (Gene-based burden)	phenotype	0.207244	0
ENSG00000112367	FIG4	EFO_0004338	Weight, manual entry	measurement	0.551108	0
ENSG00000166359	WDR88	EFO_0004533	Alkaline phosphatase levels (UKB data field 30610) (Gene-based burden)	measurement	0.477769	0
ENSG00000171368	TPPP	EFO_0009797	Lung disease severity in cystic fibrosis	respiratory or thoracic disease	0.558243	0
ENSG00000070831	CDC42	EFO_0005409	Trunk predicted mass	measurement	0.690543	0
ENSG00000119782	FKBP1B	EFO_0010701	Mean reticulocyte volume (UKB data field 30260) (Gene-based burden)	measurement	0.529345	0
ENSG00000125445	MRPS7	EFO_0007986	Reticulocyte count	measurement	0.520049	0
ENSG00000180596	H2BC4	EFO_0004611	Low density lipoprotein cholesterol levels	measurement	0.522123	0
ENSG00000274290	H2BC6	EFO_0004458	C reactive protein levels (UKB data field 30710) (Gene-based burden)	measurement	0.540669	0
ENSG00000177105	RHOG	EFO_0007993	Lymphocyte percentage	measurement	0.47501	0
ENSG00000108306	FBXL20	EFO_0010700	High light scatter reticulocyte percentage (UKB data field 30290) (Gene-based burden)	measurement	0.512538	0
ENSG00000168477	TNXB	EFO_0007985	Platelet crit	measurement	0.445886	0
ENSG00000108474	PIGL	EFO_0004308	Decreased white blood cell count	measurement	0.485069	0
ENSG00000148296	SURF6	EFO_0004735	Alanine aminotransferase levels (UKB data field 30620) (Gene-based burden)	measurement	0.558272	0
ENSG00000057935	MTA3	EFO_0007984	Platelet distribution width	measurement	0.54935	0
ENSG00000185404	SP140L	EFO_0006335	Systolic blood pressure, manual reading	measurement	0.512529	0
ENSG00000198535	C2CD4A	MONDO_0005148	Type 2 diabetes	pancreas disease	0.512521	0
ENSG00000120784	ZFP30	EFO_0011011	Sitting height	measurement	0.510651	0
ENSG00000107738	VSIR	EFO_0005090	Basophill count	measurement	0.545129	0
ENSG00000184164	CRELD2	EFO_0009270	Heel bone mineral density (bmd) t-score, automated	measurement	0.450044	0
ENSG00000135913	USP37	EFO_0004509	Hemoglobin [conditional]	measurement	0.451507	0
ENSG00000066294	CD84	EFO_0004339	Standing height	measurement	0.545955	0
ENSG00000108846	ABCC3	EFO_0004533	Alkaline phosphatase levels (UKB data field 30610) (Gene-based burden)	measurement	0.558373	0
ENSG00000126432	PRDX5	EFO_0007984	Platelet distribution width	measurement	0.510617	0
ENSG00000100219	XBP1	HP_0000131	ICD10 D25: Leiomyoma of uterus (Gene-based burden)	phenotype	0.558208	0
ENSG00000169682	SPNS1	EFO_0004536	Serum levels of protein TBP	measurement	0.529155	0
ENSG00000182224	CYB5D1	EFO_0000537	Hypertension	cardiovascular disease	0.52207	0
ENSG00000138346	DNA2	EFO_0005409	Trunk predicted mass	measurement	0.452027	0
ENSG00000188603	CLN3	EFO_0001073	Obesity	Uncategorised	0.522071	0
ENSG00000005100	DHX33	EFO_0004309	Platelet count	measurement	0.514282	0
ENSG00000129315	CCNT1	EFO_0007988	White blood cell count	measurement	0.574084	0
ENSG00000133812	SBF2	EFO_0007660	Neuroticism conditioned on self-rated math ability (multi-trait conditioning and joint analysis)	measurement	0.558044	0
ENSG00000137185	ZSCAN9	EFO_0004531	Urate levels (UKB data field 30880) (Gene-based burden)	measurement	0.558049	0
ENSG00000168546	GFRA2	EFO_0004518	Creatinine levels (UKB data field 30700) (Gene-based burden)	measurement	0.49171	0
ENSG00000100300	TSPO	EFO_0004458	C reactive protein levels (UKB data field 30710) (Gene-based burden)	measurement	0.529211	0
ENSG00000135363	LMO2	EFO_0004584	Mean platelet (thrombocyte) volume	measurement	0.503746	0
ENSG00000197888	UGT2B17	EFO_0004696	Serum levels of protein SHBG	measurement	0.513594	0
ENSG00000113716	HMGXB3	EFO_0004536	Serum levels of protein TBP	measurement	0.512531	0
ENSG00000163644	PPM1K	EFO_0004342	Waist circumference	measurement	0.573294	0
ENSG00000204531	POU5F1	EFO_0004995	Trunk fat-free mass	measurement	0.450926	0
ENSG00000141429	GALNT1	EFO_0004527	Mean corpuscular haemoglobin	measurement	0.545118	0
ENSG00000130311	DDA1	EFO_0008111	No | surgery/amputation of toe or leg	measurement	0.527285	0
ENSG00000134030	CTIF	EFO_0009270	Heel bone mineral density (bmd) t-score, automated	measurement	0.51256	0
ENSG00000204613	TRIM10	EFO_0001069	"Endocrine, nutritional and metabolic diseases"	endocrine system disease	0.521553	0
ENSG00000159720	ATP6V0D1	EFO_1000627	Other disorders of thyroid	endocrine system disease	0.512517	0
ENSG00000158545	ZC3H18	EFO_0004833	Neutrophill count	measurement	0.512538	0
ENSG00000171314	PGAM1	EFO_0006941	Hand grip strength (right)	measurement	0.498381	0
ENSG00000126217	MCF2L	EFO_0004541	Glycated haemoglobin HbA1c levels adjusted for BMI	measurement	0.446412	0
ENSG00000183246	RIMBP3C	EFO_0004528	Mean corpuscular haemoglobin concentration	measurement	0.512521	0
ENSG00000154553	PDLIM3	EFO_0000407	ICD10 I42.0: Dilated cardiomyopathy (Gene-based burden)	cardiovascular disease	0.65825	0
ENSG00000187170	LCE4A	EFO_0000676	Psoriasis	integumentary system disease	0.521314	0
ENSG00000188211	NCR3LG1	EFO_0004696	Serum levels of protein SHBG	measurement	0.51253	0
ENSG00000148843	PDCD11	EFO_0010972	Serum phosphate levels	measurement	0.512533	0
ENSG00000158552	ZFAND2B	EFO_0007990	Neutrophill percentage	measurement	0.512536	0
ENSG00000150938	CRIM1	EFO_0004344	Birth weight of first child	measurement	0.512525	0
ENSG00000138614	INTS14	EFO_0004541	Glycated haemoglobin HbA1c levels adjusted for BMI	measurement	0.514285	0
ENSG00000074800	ENO1	EFO_0007990	Neutrophill percentage	measurement	0.520043	0
ENSG00000122678	POLM	EFO_0004531	Urate levels (UKB data field 30880) (Gene-based burden)	measurement	0.545047	0
ENSG00000117139	KDM5B	EFO_0004528	Mean corpuscular haemoglobin concentration	measurement	0.543156	0
ENSG00000135801	TAF5L	EFO_0004305	Nucleated red blood cell count	measurement	0.450248	0
ENSG00000151694	ADAM17	EFO_0010931	Tumor necrosis factor receptor 1 levels	measurement	0.557962	0
ENSG00000039650	PNKP	EFO_0009016			0.675419	0
ENSG00000078098	FAP	EFO_0001379	Other endocrine disorders	endocrine system disease	0.446174	0
ENSG00000125207	PIWIL1	EFO_0000508	Family history of other specific disorders	genetic, familial or congenital disease	0.672966	0
ENSG00000179598	PLD6	EFO_0004526	Mean corpuscular volume	measurement	0.449712	0
ENSG00000198089	SFI1	EFO_0007991	Eosinophill percentage	measurement	0.450723	0
ENSG00000125107	CNOT1	EFO_0000508	Family history of other specific disorders	genetic, familial or congenital disease	0.692818	0
ENSG00000159720	ATP6V0D1	EFO_0004314	Forced expiratory volume in 1-second (fev1)	measurement	0.529198	0
ENSG00000004846	ABCB5	EFO_0007994	Neutrophil percentage of granulocytes	measurement	0.520063	0
ENSG00000141027	NCOR1	EFO_0004533	Alkaline phosphatase levels (UKB data field 30610) (Gene-based burden)	measurement	0.520055	0
ENSG00000100219	XBP1	MONDO_0000334	Nontoxic multinodular goiter (PheCode 241.2)	endocrine system disease	0.589605	0
ENSG00000155744	HYCC2	EFO_0004308	Decreased white blood cell count	measurement	0.512553	0
ENSG00000198046	ZNF667	EFO_0004611	Low density lipoprotein cholesterol levels	measurement	0.512517	0
ENSG00000156860	FBRS	EFO_0004614	Apolipoprotein A levels	measurement	0.545144	0
ENSG00000172575	RASGRP1	EFO_0004980	Appendicular lean mass	measurement	0.512522	0
ENSG00000205808	PLPP6	EFO_0004527	Mean corpuscular haemoglobin	measurement	0.512534	0
ENSG00000134668	SPOCD1	EFO_0007986	Reticulocyte count	measurement	0.512532	0
ENSG00000161960	EIF4A1	EFO_0004338	Weight, manual entry	measurement	0.512494	0
ENSG00000164690	SHH	MONDO_0000170			0.698091	0
ENSG00000215301	DDX3X	HP_0001263			0.724927	0
ENSG00000242950	ERVW-1	EFO_0007777	Basal metabolic rate	measurement	0.483581	0
ENSG00000117640	MTFR1L	EFO_0004348	Hematocrit	measurement	0.545045	0
ENSG00000105229	PIAS4	EFO_0004980	Appendicular lean mass	measurement	0.545118	0
ENSG00000108604	SMARCD2	EFO_0004541	Glycated haemoglobin HbA1c levels adjusted for BMI	measurement	0.512522	0
ENSG00000169223	LMAN2	EFO_0007986	Reticulocyte count	measurement	0.471931	0
ENSG00000118369	USP35	EFO_0004305	Nucleated red blood cell count	measurement	0.545182	0
ENSG00000166165	CKB	EFO_0004584	Mean platelet (thrombocyte) volume	measurement	0.479584	0
ENSG00000144677	CTDSPL	EFO_0007978	Red blood cell count	measurement	0.558019	0
ENSG00000179115	FARSA	EFO_0007990	Neutrophill percentage	measurement	0.512538	0
ENSG00000161217	PCYT1A	EFO_0007984	Platelet distribution width	measurement	0.512532	0
ENSG00000161682	FAM171A2	EFO_0004309	Platelet count	measurement	0.439959	0
ENSG00000165030	NFIL3	EFO_0004570	Total bilirubin levels (UKB data field 30840) (Gene-based burden)	measurement	0.545136	0
ENSG00000076685	NT5C2	EFO_0007978	Red blood cell count	measurement	0.559266	0
ENSG00000008394	MGST1	EFO_0000508	Family history of other specific disorders	genetic, familial or congenital disease	0.67101	0
ENSG00000074603	DPP8	EFO_0007992	Basophill percentage	measurement	0.558206	0
ENSG00000204290	BTNL2	CHEBI_5931	Insulin | medication for cholesterol, blood pressure or diabetes	Uncategorised	0.416517	0
ENSG00000105583	WDR83OS	EFO_0004527	Mean corpuscular haemoglobin	measurement	0.558866	0
ENSG00000161999	JMJD8	EFO_0004995	Trunk fat-free mass	measurement	0.512552	0
ENSG00000213886	UBD	EFO_0009602	ICD10 N42: Other and unspecified disorders of prostate (Gene-based burden)	reproductive system or breast disease	0.521533	0
ENSG00000104880	ARHGEF18	EFO_0007993	Lymphocyte percentage	measurement	0.512524	0
ENSG00000184207	PGP	EFO_0009188	Red blood cell (erythrocyte) distribution width	measurement	0.512548	0
ENSG00000146477	SLC22A3	EFO_0004607	Ulceration of intestine	gastrointestinal disease	0.524063	0
ENSG00000160803	UBQLN4	EFO_0009253	Immature reticulocyte fraction	measurement	0.512523	0
ENSG00000126860	EVI2A	EFO_0004615	Serum levels of protein APOB	measurement	0.512539	0
ENSG00000196878	LAMB3	EFO_0004627	IGF 1 (UKB data field 30770) (Gene-based burden)	measurement	0.549352	1
ENSG00000205531	NAP1L4	EFO_0004833	Neutrophill count	measurement	0.479907	0
ENSG00000101019	UQCC1	EFO_0007984	Platelet distribution width	measurement	0.512531	0
ENSG00000115607	IL18RAP	EFO_0005409	Trunk predicted mass	measurement	0.558048	0
ENSG00000135476	ESPL1	EFO_0004526	Mean corpuscular volume	measurement	0.464444	0
ENSG00000185264	CIMIP4	EFO_0004509	Hemoglobin [conditional]	measurement	0.445394	0
ENSG00000253958	CLDN23	EFO_0009101	Age of primiparous women at birth of child	measurement	0.512572	0
ENSG00000118260	CREB1	EFO_0004533	Alkaline phosphatase levels (UKB data field 30610) (Gene-based burden)	measurement	0.525058	0
ENSG00000179598	PLD6	EFO_0004348	Hematocrit	measurement	0.529187	0
ENSG00000204700	OR2J2	EFO_0009464	Corneal opacity and other disorders of cornea	disease of visual system	0.4678	0
ENSG00000114738	MAPKAPK3	EFO_0004631	Anxiety score x vitamin D PRS interaction	phenotype	0.449442	0
ENSG00000141002	TCF25	EFO_0004536	Serum levels of protein TBP	measurement	0.512536	0
ENSG00000260001	TGFBR3L	EFO_0007990	Neutrophill percentage	measurement	0.522121	0
ENSG00000069248	NUP133	EFO_0000508	Family history of other specific disorders	genetic, familial or congenital disease	0.701238	0
ENSG00000153310	CYRIB	EFO_0007986	Reticulocyte count	measurement	0.545143	0
ENSG00000183049	CAMK1D	EFO_0004541	Glycated haemoglobin HbA1c levels adjusted for BMI	measurement	0.545081	0
ENSG00000132563	REEP2	Orphanet_401849			0.664611	0
ENSG00000185591	SP1	EFO_0005091	Monocyte count	measurement	0.512526	0
ENSG00000100596	SPTLC2	EFO_0007991	Eosinophill percentage	measurement	0.529207	0
ENSG00000189319	FAM53B	EFO_0009388	Sum basophil neutrophil counts	measurement	0.545113	0
ENSG00000129993	CBFA2T3	EFO_0009795	Urea levels (UKB data field 30670) (Gene-based burden)	measurement	0.512576	0
ENSG00000008130	NADK	EFO_0005409	Trunk predicted mass	measurement	0.57446	0
ENSG00000105607	GCDH	EFO_0005093	Hip circumference	measurement	0.5762	0
ENSG00000100292	HMOX1	EFO_0007990	Neutrophill percentage	measurement	0.589667	0
ENSG00000113282	CLINT1	EFO_0007984	Platelet distribution width	measurement	0.512522	0
ENSG00000170634	ACYP2	EFO_0007990	Neutrophill percentage	measurement	0.514894	0
ENSG00000176410	DNAJC30	EFO_0004532	Gamma glutamyltransferase levels (UKB data field 30730) (Gene-based burden)	measurement	0.512534	0
ENSG00000006327	TNFRSF12A	EFO_0004736	Aspartate aminotransferase levels (UKB data field 30650) (Gene-based burden)	measurement	0.545078	0
ENSG00000187837	H1-2	EFO_0008111	No | surgery/amputation of toe or leg	measurement	0.522056	0
ENSG00000164219	PGGT1B	EFO_0006335	Systolic blood pressure, manual reading	measurement	0.573348	0
ENSG00000196421	C20orf204	EFO_0007828	Daytime nap	measurement	0.512537	0
ENSG00000180318	ALX1	EFO_0004314	Forced expiratory volume in 1-second (fev1)	measurement	0.528431	0
ENSG00000204392	LSM2	EFO_0004705	Acquired hypothyroidism	endocrine system disease	0.452593	0
ENSG00000146707	POMZP3	EFO_0009389	Sum eosinophil basophil counts	measurement	0.558043	0
ENSG00000164199	ADGRV1	HP_0002373	Febrile seizures (MMR vaccine-unrelated)	phenotype	0.696213	0
ENSG00000149923	PPP4C	EFO_0004528	Mean corpuscular haemoglobin concentration	measurement	0.51001	0
ENSG00000198586	TLK1	EFO_0004584	Mean platelet (thrombocyte) volume	measurement	0.45025	0
ENSG00000100985	MMP9	EFO_0000384	Regional enteritis	gastrointestinal disease	0.545054	0
ENSG00000109805	NCAPG	EFO_0009718	Peak expiratory flow (pef)	measurement	0.595385	0
ENSG00000158062	UBXN11	EFO_0004587	Lymphocyte count	measurement	0.512544	0
ENSG00000095794	CREM	EFO_0000729	Ulcerative colitis	gastrointestinal disease	0.522029	0
ENSG00000121741	ZMYM2	EFO_0000508	Family history of other specific disorders	genetic, familial or congenital disease	0.695449	0
ENSG00000179344	HLA-DQB1	EFO_0004193	Rodent ulcer | cancer code, self-reported	cell proliferation disorder	0.289663	0
ENSG00000027001	MIPEP	HP_0008947			0.69858	0
ENSG00000167549	CORO6	EFO_0004514	Heel quantitative ultrasound index (qui), direct entry (right)	measurement	0.52216	0
ENSG00000204498	NFKBIL1	EFO_0001060	Celiac disease	gastrointestinal disease	0.519026	0
ENSG00000130227	XPO7	EFO_0004526	Mean corpuscular volume	measurement	0.508721	0
ENSG00000146063	TRIM41	EFO_0007788	Waist-to-hip ratio adjusted for body mass index	measurement	0.560902	0
ENSG00000137185	ZSCAN9	EFO_0000685	Rheumatoid arthritis	musculoskeletal or connective tissue disease	0.574118	0
ENSG00000157152	SYN2	EFO_0004611	Low density lipoprotein cholesterol levels	measurement	0.512535	0
ENSG00000173083	HPSE	EFO_0004458	C reactive protein levels (UKB data field 30710) (Gene-based burden)	measurement	0.520045	0
ENSG00000105552	BCAT2	EFO_0006941	Hand grip strength (right)	measurement	0.551105	0
ENSG00000204536	CCHCR1	EFO_0003778	Psoriatic arthropathy	musculoskeletal or connective tissue disease	0.31439	0
ENSG00000244537	KRTAP4-2	EFO_0000508	Family history of other specific disorders	genetic, familial or congenital disease	0.644558	0
ENSG00000110107	PRPF19	EFO_0004541	Glycated haemoglobin HbA1c levels adjusted for BMI	measurement	0.522025	0
ENSG00000152804	HHEX	EFO_0009720	Hearing aid user	measurement	0.522073	0
ENSG00000163945	UVSSA	EFO_0004308	Decreased white blood cell count	measurement	0.476604	0
ENSG00000180596	H2BC4	EFO_0004574	Total cholesterol levels	measurement	0.573488	0
ENSG00000167548	KMT2D	EFO_0000508	Family history of other specific disorders	genetic, familial or congenital disease	0.65735	0
ENSG00000142233	NTN5	EFO_0009824	Bring up phlegm/sputum/mucus on most days	Uncategorised	0.558105	0
ENSG00000021461	CYP3A43	EFO_0004312	Forced vital capacity (fvc)	measurement	0.558058	1
ENSG00000134183	GNAT2	MONDO_0000455			0.725057	0
ENSG00000070950	RAD18	EFO_0000508	Family history of other specific disorders	genetic, familial or congenital disease	0.680501	0
ENSG00000132359	RAP1GAP2	EFO_0004587	Lymphocyte count	measurement	0.537504	0
ENSG00000164038	SLC9B2	EFO_0005091	Monocyte count	measurement	0.545067	0
ENSG00000223496	EXOSC6	EFO_0005093	Hip circumference	measurement	0.512562	0
ENSG00000073008	PVR	EFO_0004615	Serum levels of protein APOB	measurement	0.435236	0
ENSG00000134824	FADS2	EFO_0009534	Other biliary tract disease	gastrointestinal disease	0.53751	0
ENSG00000167965	MLST8	EFO_0006335	Systolic blood pressure, manual reading	measurement	0.512556	0
ENSG00000145730	PAM	EFO_0010701	Mean reticulocyte volume (UKB data field 30260) (Gene-based burden)	measurement	0.51255	0
ENSG00000137764	MAP2K5	EFO_0004338	Weight, manual entry	measurement	0.511369	0
ENSG00000114867	EIF4G1	EFO_0000319	Circulatory disease nec	cardiovascular disease	0.558115	0
ENSG00000198160	MIER1	EFO_0007993	Lymphocyte percentage	measurement	0.486814	0
ENSG00000234745	HLA-B	HP_0001915	Aplastic anemia	phenotype	0.521212	0
ENSG00000164078	MST1R	EFO_0009802	Number of operations, self-reported	Uncategorised	0.512517	0
ENSG00000167914	GSDMA	EFO_0010972	Serum phosphate levels	measurement	0.446346	0
ENSG00000237541	HLA-DQA2	EFO_0000405	Anal and rectal conditions	Uncategorised	0.507692	0
ENSG00000133561	GIMAP6	EFO_0006336	Diastolic blood pressure, manual reading	measurement	0.57462	0
ENSG00000174996	KLC2	EFO_0004584	Mean platelet (thrombocyte) volume	measurement	0.484034	0
ENSG00000114439	BBX	EFO_0004533	Alkaline phosphatase levels (UKB data field 30610) (Gene-based burden)	measurement	0.512539	0
ENSG00000198315	ZKSCAN8	HP_0100790	Hernia	phenotype	0.53163	0
ENSG00000132823	OSER1	EFO_0004526	Mean corpuscular volume	measurement	0.479692	0
ENSG00000169241	SLC50A1	MONDO_0000385	Benign neoplasm of other parts of digestive system	cell proliferation disorder	0.584449	0
ENSG00000172037	LAMB2	EFO_0009188	Red blood cell (erythrocyte) distribution width	measurement	0.512535	1
ENSG00000136695	IL36RN	EFO_0007937	Serum levels of protein IRF6	measurement	0.512559	0
ENSG00000164615	CAMLG	EFO_0004703	Age when periods started (menarche)	measurement	0.512575	0
ENSG00000136810	TXN	EFO_0010701	Mean reticulocyte volume (UKB data field 30260) (Gene-based burden)	measurement	0.520061	0
ENSG00000188878	FBF1	EFO_0004309	Platelet count	measurement	0.479197	0
ENSG00000151208	DLG5	EFO_0004308	Decreased white blood cell count	measurement	0.529188	0
ENSG00000186469	GNG2	EFO_0004238	Hearing loss	nervous system disease	0.545087	0
ENSG00000160789	LMNA	MONDO_0008310			0.64138	0
ENSG00000254415	SIGLEC14	EFO_0005091	Monocyte count	measurement	0.53975	0
ENSG00000115919	KYNU	EFO_0004308	Decreased white blood cell count	measurement	0.512551	0
ENSG00000121807	CCR2	MONDO_0043839	Mouth ulcers | mouth/teeth dental problems	injury, poisoning or other complication	0.558131	0
ENSG00000197766	CFD	EFO_0004309	Platelet count	measurement	0.5296	0
ENSG00000198792	TMEM184B	EFO_0010972	Serum phosphate levels	measurement	0.54514	0
ENSG00000179071	CCDC89	EFO_0000508	Family history of other specific disorders	genetic, familial or congenital disease	0.680502	0
ENSG00000130517	PGPEP1	EFO_0004530	Triglyceride levels	measurement	0.512539	0
ENSG00000173960	UBXN2A	EFO_0004354	Relative amplitude of rest-activity cycles	biological process	0.520055	0
ENSG00000125457	MIF4GD	EFO_0004339	Standing height	measurement	0.486342	0
ENSG00000204410	MSH5	EFO_1000627	Other disorders of thyroid	endocrine system disease	0.512212	0
ENSG00000144867	SRPRB	EFO_0004535	Serum levels of protein ALB	measurement	0.558176	0
ENSG00000173535	TNFRSF10C	EFO_0007993	Lymphocyte percentage	measurement	0.545066	0
ENSG00000114770	ABCC5	EFO_0004309	Platelet count	measurement	0.537872	0
ENSG00000204439	C6orf47	EFO_0000685	Rheumatoid arthritis	musculoskeletal or connective tissue disease	0.306366	0
ENSG00000163001	CFAP36	HP_0000836	Hypothyroidism/myxoedema | non-cancer illness code, self-reported	Uncategorised	0.522124	0
ENSG00000165476	REEP3	EFO_0004339	Standing height	measurement	0.545122	0
ENSG00000169223	LMAN2	EFO_0009381	Serum levels of protein FGF23	measurement	0.477335	0
ENSG00000116406	EDEM3	EFO_0004526	Mean corpuscular volume	measurement	0.520052	0
ENSG00000213782	DDX47	EFO_0011011	Sitting height	measurement	0.503186	0
ENSG00000171703	TCEA2	EFO_0004908	Testosterone to estradiol ratio	measurement	0.537511	0
ENSG00000257365	FNTB	EFO_0004509	Hemoglobin [conditional]	measurement	0.514276	1
ENSG00000082898	XPO1	EFO_0004713	FEV1 FVC ratio Z score (UKB data field 20258) (Gene-based burden)	measurement	0.512538	1
ENSG00000259330	INAFM2	EFO_0004308	Decreased white blood cell count	measurement	0.512575	0
ENSG00000176387	HSD11B2	EFO_0004528	Mean corpuscular haemoglobin concentration	measurement	0.547438	1
ENSG00000186868	MAPT	EFO_0007985	Platelet crit	measurement	0.529159	0
ENSG00000196396	PTPN1	EFO_0004348	Hematocrit	measurement	0.512557	0
ENSG00000145020	AMT	HP_0012758			0.688985	0
ENSG00000149485	FADS1	EFO_0007010	Interpolated age of participant when cancer first diagnosed	measurement	0.512544	0
ENSG00000111801	BTN3A3	MONDO_0005147	Probable type 1 diabetes (Gene-based burden)	pancreas disease	0.451932	0
ENSG00000186166	CENATAC	EFO_0004612	High-density lipoprotein 3 cholesterol levels	measurement	0.537504	0
ENSG00000149499	EML3	EFO_0000508	Family history of other specific disorders	genetic, familial or congenital disease	0.692168	0
ENSG00000178852	EFCAB13	EFO_0004705	Acquired hypothyroidism	endocrine system disease	0.529175	0
ENSG00000178974	FBXO34	EFO_0007937	Serum levels of protein IRF6	measurement	0.507981	0
ENSG00000030110	BAK1	EFO_0000508	Family history of other specific disorders	genetic, familial or congenital disease	0.672126	0
ENSG00000124151	NCOA3	EFO_0004309	Platelet count	measurement	0.51455	0
ENSG00000163806	SPDYA	EFO_0004842	Eosinophill count	measurement	0.558179	0
ENSG00000082641	NFE2L1	EFO_0006335	Systolic blood pressure, manual reading	measurement	0.51255	0
ENSG00000175182	FAM131A	EFO_0004325	High blood pressure | vascular/heart problems diagnosed by doctor	measurement	0.555121	0
ENSG00000167930	FAM234A	EFO_0004541	Glycated haemoglobin HbA1c levels adjusted for BMI	measurement	0.518078	0
ENSG00000143924	EML4	EFO_0004980	Appendicular lean mass	measurement	0.487046	1
ENSG00000111252	SH2B3	EFO_0002430			0.698347	0
ENSG00000120833	SOCS2	EFO_0010972	Serum phosphate levels	measurement	0.512525	0
ENSG00000234745	HLA-B	EFO_1000636	Inflammatory skin disease	integumentary system disease	0.555341	0
ENSG00000172638	EFEMP2	MONDO_0004979	Asthma	respiratory or thoracic disease	0.512519	0
ENSG00000143258	USP21	EFO_0000508	Family history of other specific disorders	genetic, familial or congenital disease	0.65261	0
ENSG00000117899	MESD	EFO_0000508	Family history of other specific disorders	genetic, familial or congenital disease	0.670224	0
ENSG00000140481	CCDC33	EFO_0000537	Hypertension	cardiovascular disease	0.502144	0
ENSG00000137834	SMAD6	EFO_0004514	Heel quantitative ultrasound index (qui), direct entry (right)	measurement	0.587946	0
ENSG00000054356	PTPRN	EFO_0007990	Neutrophill percentage	measurement	0.575325	0
ENSG00000151834	GABRA2	MONDO_0100062			0.670748	1
ENSG00000102547	CAB39L	EFO_0009805	Whole body water mass	measurement	0.522178	0
ENSG00000239839	DEFA3	EFO_0007989	Monocyte percentage	measurement	0.549352	0
ENSG00000198380	GFPT1	EFO_0000706	Spondylosis without myelopathy	musculoskeletal or connective tissue disease	0.558314	0
ENSG00000011021	CLCN6	EFO_0007010	Interpolated age of participant when cancer first diagnosed	measurement	0.52206	0
ENSG00000074800	ENO1	EFO_0010700	High light scatter reticulocyte percentage (UKB data field 30290) (Gene-based burden)	measurement	0.529202	0
ENSG00000204616	TRIM31	EFO_0000384	Regional enteritis	gastrointestinal disease	0.452033	0
ENSG00000138629	UBL7	EFO_0004611	Low density lipoprotein cholesterol levels	measurement	0.558194	0
ENSG00000121797	CCRL2	EFO_0010596	Monocyte chemoattractant protein-1 levels	measurement	0.5336	0
ENSG00000139193	CD27	EFO_0005091	Monocyte count	measurement	0.573261	0
ENSG00000156873	PHKG2	EFO_0001073	Obesity	Uncategorised	0.522157	0
ENSG00000184988	TMEM106A	EFO_0004518	Creatinine levels (UKB data field 30700) (Gene-based burden)	measurement	0.537508	0
ENSG00000109501	WFS1	EFO_0009518	Complication of amputation stump (PheCode 874)	injury, poisoning or other complication	0.52875	0
ENSG00000185155	MIXL1	EFO_0000508	Family history of other specific disorders	genetic, familial or congenital disease	0.663856	0
ENSG00000164944	VIRMA	EFO_0005409	Trunk predicted mass	measurement	0.554373	0
ENSG00000145428	RNF175	EFO_0000508	Family history of other specific disorders	genetic, familial or congenital disease	0.664236	0
ENSG00000171552	BCL2L1	EFO_0010701	Mean reticulocyte volume (UKB data field 30260) (Gene-based burden)	measurement	0.512575	0
ENSG00000254772	EEF1G	EFO_0009270	Heel bone mineral density (bmd) t-score, automated	measurement	0.524516	0
ENSG00000141027	NCOR1	EFO_0007990	Neutrophill percentage	measurement	0.486977	0
ENSG00000204540	PSORS1C1	EFO_0005854	Allergic rhinitis	respiratory or thoracic disease	0.480914	0
ENSG00000198911	SREBF2	EFO_0009795	Urea levels (UKB data field 30670) (Gene-based burden)	measurement	0.512563	0
ENSG00000014914	MTMR11	EFO_0004584	Mean platelet (thrombocyte) volume	measurement	0.545179	0
ENSG00000141349	G6PC3	EFO_0007989	Monocyte percentage	measurement	0.573462	0
ENSG00000115685	PPP1R7	EFO_0011011	Sitting height	measurement	0.522173	0
ENSG00000065600	PACC1	EFO_0007992	Basophill percentage	measurement	0.449282	0
ENSG00000135439	AGAP2	EFO_0004309	Platelet count	measurement	0.545164	0
ENSG00000164117	FBXO8	EFO_0000508	Family history of other specific disorders	genetic, familial or congenital disease	0.671705	0
ENSG00000178761	FAM219B	HP_0000364	Hearing difficulty/problems with background noise	phenotype	0.551117	0
ENSG00000185340	GAS2L1	EFO_0004309	Platelet count	measurement	0.512535	0
ENSG00000059377	TBXAS1	EFO_0000537	Hypertension	cardiovascular disease	0.503933	1
ENSG00000059377	TBXAS1	EFO_0000612	Myocardial infarction	cardiovascular disease	0.557998	1
ENSG00000167107	ACSF2	EFO_0007986	Reticulocyte count	measurement	0.479029	0
ENSG00000117118	SDHB	EFO_0000239			0.737439	0
ENSG00000213625	LEPROT	EFO_0000508	Family history of other specific disorders	genetic, familial or congenital disease	0.62446	0
ENSG00000115415	STAT1	EFO_0004584	Mean platelet (thrombocyte) volume	measurement	0.506647	0
ENSG00000175711	B3GNTL1	EFO_0004509	Hemoglobin [conditional]	measurement	0.512544	0
ENSG00000258366	RTEL1	MONDO_0014076			0.704193	0
ENSG00000125901	MRPS26	EFO_0004833	Neutrophill count	measurement	0.512557	0
ENSG00000142233	NTN5	EFO_0004713	FEV1 FVC ratio Z score (UKB data field 20258) (Gene-based burden)	measurement	0.512524	0
ENSG00000059573	ALDH18A1	MONDO_0014702			0.706921	0
ENSG00000172922	RNASEH2C	EFO_0004696	Serum levels of protein SHBG	measurement	0.535429	0
ENSG00000071242	RPS6KA2	EFO_0000384	Regional enteritis	gastrointestinal disease	0.450221	0
ENSG00000128602	SMO	EFO_0000699	Sicca syndrome	disease of visual system	0.558245	1
ENSG00000169758	TMEM266	EFO_0004713	FEV1 FVC ratio Z score (UKB data field 20258) (Gene-based burden)	measurement	0.529166	0
ENSG00000108551	RASD1	EFO_0004838	Calcium levels (UKB data field 30680) (Gene-based burden)	measurement	0.512543	0
ENSG00000204882	GPR20	EFO_0004339	Standing height	measurement	0.498374	0
ENSG00000176714	CCDC121	EFO_0020055	Diacylglycerol(32:2)_[M+H-H2O]1+ levels	measurement	0.573496	0
ENSG00000090863	GLG1	EFO_0007997	Granulocyte percentage of myeloid white cells	measurement	0.545124	0
ENSG00000164078	MST1R	EFO_0000684	Symptoms involving respiratory system and other chest symptoms	respiratory or thoracic disease	0.513033	0
ENSG00000261272	MUC22	EFO_0000096	Nodular lymphoma	cell proliferation disorder	0.412468	0
ENSG00000204991	SPIRE2	EFO_0004536	Serum levels of protein TBP	measurement	0.512522	0
ENSG00000188486	H2AX	EFO_0007989	Monocyte percentage	measurement	0.512573	0
ENSG00000080910	CFHR2	EFO_0003839	Retinal problem | non-cancer illness code, self-reported	disease of visual system	0.215485	0
ENSG00000138085	ATRAID	EFO_0008579	Risk taking	biological process	0.522068	0
ENSG00000157870	PRXL2B	EFO_0004342	Waist circumference	measurement	0.522132	0
ENSG00000135114	OASL	EFO_0009253	Immature reticulocyte fraction	measurement	0.520648	0
ENSG00000182606	TRAK1	EFO_0004509	Hemoglobin [conditional]	measurement	0.450419	0
ENSG00000198848	CES1	EFO_0005782	Age related hearing loss-related regional glucose metabolism (Cochlear nucleus)	nervous system disease	0.512535	0
ENSG00000168038	ULK4	EFO_0007984	Platelet distribution width	measurement	0.526686	0
ENSG00000126934	MAP2K2	MONDO_0020297			0.692053	1
ENSG00000105364	MRPL4	EFO_0004736	Aspartate aminotransferase levels (UKB data field 30650) (Gene-based burden)	measurement	0.512561	0
ENSG00000131069	ACSS2	EFO_0004308	Decreased white blood cell count	measurement	0.558116	0
ENSG00000167195	GOLGA6C	EFO_0007934	Creatinine (enzymatic) in urine	measurement	0.509769	0
ENSG00000104613	INTS10	EFO_0010342	Cholesteryl ester(16:1)_[M+NH4]1+ levels	measurement	0.573056	0
ENSG00000161180	CCDC116	EFO_0000384	Regional enteritis	gastrointestinal disease	0.510645	0
ENSG00000204520	MICA	EFO_0000384	Regional enteritis	gastrointestinal disease	0.452561	0
ENSG00000198315	ZKSCAN8	EFO_0007704	Number of unenthusiastic/disinterested episodes	measurement	0.522038	0
ENSG00000068745	IP6K2	EFO_0009188	Red blood cell (erythrocyte) distribution width	measurement	0.47959	0
ENSG00000082641	NFE2L1	EFO_0004713	FEV1 FVC ratio Z score (UKB data field 20258) (Gene-based burden)	measurement	0.545163	0
ENSG00000173698	ADGRG2	EFO_0000279	Non-obstructive azoospermia	reproductive system or breast disease	0.770537	0
ENSG00000182108	DEXI	EFO_0007788	Waist-to-hip ratio adjusted for body mass index	measurement	0.545057	0
ENSG00000120889	TNFRSF10B	EFO_0007989	Monocyte percentage	measurement	0.44922	0
ENSG00000168477	TNXB	EFO_0004833	Neutrophill count	measurement	0.4156	0
ENSG00000115486	GGCX	EFO_0004532	Gamma glutamyltransferase levels (UKB data field 30730) (Gene-based burden)	measurement	0.512542	0
ENSG00000213672	NCKIPSD	EFO_0009270	Heel bone mineral density (bmd) t-score, automated	measurement	0.549354	0
ENSG00000130733	YIPF2	EFO_0000589	ICD10 E89: Postprocedural endocrine and metabolic complications and disorders, not elsewhere classified (Gene-based burden)	Uncategorised	0.537737	0
ENSG00000167676	PLIN4	EFO_0004348	Hematocrit	measurement	0.512562	0
ENSG00000116288	PARK7	EFO_0003767	Inflammatory bowel disease and other gastroenteritis and colitis	gastrointestinal disease	0.450339	0
ENSG00000167103	PIP5KL1	EFO_0009795	Urea levels (UKB data field 30670) (Gene-based burden)	measurement	0.523776	0
ENSG00000167195	GOLGA6C	EFO_0008111	No | surgery/amputation of toe or leg	measurement	0.535603	0
ENSG00000226124	FTCDNL1	EFO_0009805	Whole body water mass	measurement	0.55797	0
ENSG00000007341	ST7L	EFO_0004736	Aspartate aminotransferase levels (UKB data field 30650) (Gene-based burden)	measurement	0.542843	0
ENSG00000196459	TRAPPC2	MONDO_0010737			0.695845	0
ENSG00000129354	AP1M2	EFO_0007990	Neutrophill percentage	measurement	0.471611	0
ENSG00000083845	RPS5	EFO_0007984	Platelet distribution width	measurement	0.512529	1
ENSG00000148572	NRBF2	EFO_0009188	Red blood cell (erythrocyte) distribution width	measurement	0.512537	0
ENSG00000153774	CFDP1	EFO_0009718	Peak expiratory flow (pef)	measurement	0.479285	0
ENSG00000100605	ITPK1	EFO_0009805	Whole body water mass	measurement	0.496957	0
ENSG00000139531	SUOX	EFO_0009749	Age first had sexual intercourse	measurement	0.450108	0
ENSG00000173068	BNC2	EFO_0009259	Other non-epithelial cancer of skin	cell proliferation disorder	0.551128	0
ENSG00000173889	PHC3	EFO_0007355	Cancer of other male genital organs (PheCode 187)	cell proliferation disorder	0.510597	0
ENSG00000149591	TAGLN	EFO_0000400	Diabetes mellitus	pancreas disease	0.512516	0
ENSG00000164241	C5orf63	EFO_0004518	Creatinine levels (UKB data field 30700) (Gene-based burden)	measurement	0.520249	0
ENSG00000054690	PLEKHH1	EFO_0010230	Phosphatidylinositol(40:7)_[M+OAc]1- levels	measurement	0.522092	0
ENSG00000104783	KCNN4	EFO_0000305	Breast cancer | illnesses of adopted mother	cell proliferation disorder	0.455478	0
ENSG00000153094	BCL2L11	EFO_0004612	High-density lipoprotein 3 cholesterol levels	measurement	0.558251	0
ENSG00000008300	CELSR3	EFO_0003761	Depression	nervous system disease	0.467524	0
ENSG00000156502	SUPV3L1	EFO_0004541	Glycated haemoglobin HbA1c levels adjusted for BMI	measurement	0.53752	0
ENSG00000106992	AK1	MONDO_0012967			0.708085	0
ENSG00000075413	MARK3	EFO_0004833	Neutrophill count	measurement	0.51254	0
ENSG00000112033	PPARD	EFO_0004536	Serum levels of protein TBP	measurement	0.573569	1
ENSG00000159640	ACE	EFO_0009268	Illnesses of siblings - Alzheimers disease dementia (UKB data field 20111) (Gene-based burden)	measurement	0.522075	1
ENSG00000157111	TMEM171	EFO_0010700	High light scatter reticulocyte percentage (UKB data field 30290) (Gene-based burden)	measurement	0.520047	0
ENSG00000179403	VWA1	EFO_0004338	Weight, manual entry	measurement	0.498389	0
ENSG00000108788	MLX	EFO_0004584	Mean platelet (thrombocyte) volume	measurement	0.450394	0
ENSG00000065154	OAT	MONDO_0009796			0.722674	0
ENSG00000099194	SCD	EFO_0003784	Skin colour	phenotype	0.512521	0
ENSG00000198892	SHISA4	EFO_0009783	Icd10: i25.1 atherosclerotic heart disease | underlying (primary) cause of death	cardiovascular disease	0.524001	0
ENSG00000288702	UGT1A3	EFO_0004570	Total bilirubin levels (UKB data field 30840) (Gene-based burden)	measurement	0.397696	0
ENSG00000197249	SERPINA1	EFO_0007989	Monocyte percentage	measurement	0.545051	0
ENSG00000100412	ACO2	EFO_1000627	Other disorders of thyroid	endocrine system disease	0.512519	0
ENSG00000149591	TAGLN	EFO_0001379	Other endocrine disorders	endocrine system disease	0.512516	0
ENSG00000125691	RPL23	EFO_0004339	Standing height	measurement	0.522064	1
ENSG00000104626	ERI1	EFO_0007010	Interpolated age of participant when cancer first diagnosed	measurement	0.512571	0
ENSG00000155926	SLA	EFO_0007978	Red blood cell count	measurement	0.533452	0
ENSG00000257017	HP	EFO_0001645	Heart disease | illnesses of adopted siblings	cardiovascular disease	0.51252	0
ENSG00000158321	AUTS2	EFO_0004713	FEV1 FVC ratio Z score (UKB data field 20258) (Gene-based burden)	measurement	0.450564	0
ENSG00000135679	MDM2	EFO_0004530	Triglyceride levels	measurement	0.520062	0
ENSG00000149212	SESN3	EFO_0004612	High-density lipoprotein 3 cholesterol levels	measurement	0.520073	0
ENSG00000167193	CRK	EFO_0004535	Serum levels of protein ALB	measurement	0.4501	0
ENSG00000164088	PPM1M	EFO_0004530	Triglyceride levels	measurement	0.525118	0
ENSG00000112339	HBS1L	EFO_0000508	Family history of other specific disorders	genetic, familial or congenital disease	0.663734	0
ENSG00000100600	LGMN	EFO_0004339	Standing height	measurement	0.512539	0
ENSG00000106785	TRIM14	MONDO_0012495			0.669962	0
ENSG00000113916	BCL6	MONDO_0004979	Asthma	respiratory or thoracic disease	0.522088	0
ENSG00000133983	COX16	EFO_0004533	Alkaline phosphatase levels (UKB data field 30610) (Gene-based burden)	measurement	0.529194	0
ENSG00000143457	GOLPH3L	EFO_0004736	Aspartate aminotransferase levels (UKB data field 30650) (Gene-based burden)	measurement	0.545086	0
ENSG00000108262	GIT1	EFO_0005091	Monocyte count	measurement	0.556444	0
ENSG00000165280	VCP	MONDO_0017161			0.669592	0
ENSG00000165959	CLMN	EFO_0007777	Basal metabolic rate	measurement	0.638374	0
ENSG00000159720	ATP6V0D1	EFO_0004305	Nucleated red blood cell count	measurement	0.522035	0
ENSG00000122729	ACO1	EFO_0004305	Nucleated red blood cell count	measurement	0.548164	0
ENSG00000255524	NPIPB8	EFO_0004509	Hemoglobin [conditional]	measurement	0.512536	0
ENSG00000223573	TINCR	EFO_0004193	Rodent ulcer | cancer code, self-reported	cell proliferation disorder	0.545077	0
ENSG00000101213	PTK6	EFO_0000729	Ulcerative colitis	gastrointestinal disease	0.575087	1
ENSG00000197532	OR6Y1	EFO_0004526	Mean corpuscular volume	measurement	0.490183	0
ENSG00000091640	SPAG7	EFO_0004695	Intra-ocular pressure, goldmann-correlated (left)	measurement	0.511017	0
ENSG00000186395	KRT10	EFO_0010918	Lectin-like oxidized LDL receptor 1 levels	measurement	0.522143	0
ENSG00000161955	TNFSF13	EFO_0004617	Cystatin C levels (UKB data field 30720) (Gene-based burden)	measurement	0.45069	0
ENSG00000188322	SBK1	EFO_0007828	Daytime nap	measurement	0.512522	0
ENSG00000204444	APOM	EFO_0009718	Peak expiratory flow (pef)	measurement	0.474494	0
ENSG00000081052	COL4A4	HP_0000545	Myopia	phenotype	0.69338	1
ENSG00000100294	MCAT	EFO_0004527	Mean corpuscular haemoglobin	measurement	0.540674	0
ENSG00000164692	COL1A2	MONDO_0008147			0.703812	1
ENSG00000213341	CHUK	EFO_0004574	Total cholesterol levels	measurement	0.51256	0
ENSG00000119242	CCDC92	EFO_0004514	Heel quantitative ultrasound index (qui), direct entry (right)	measurement	0.586543	0
ENSG00000136141	LRCH1	EFO_0007993	Lymphocyte percentage	measurement	0.529184	0
ENSG00000116793	PHTF1	EFO_0004526	Mean corpuscular volume	measurement	0.540672	0
ENSG00000105856	HBP1	EFO_0004617	Cystatin C levels (UKB data field 30720) (Gene-based burden)	measurement	0.558038	0
ENSG00000089639	GMIP	EFO_0004532	Gamma glutamyltransferase levels (UKB data field 30730) (Gene-based burden)	measurement	0.514095	0
ENSG00000099365	STX1B	EFO_0000537	Hypertension	cardiovascular disease	0.512562	0
ENSG00000124920	MYRF	MONDO_0004892	For just reading/near work as you are getting older (called 'presbyopia') | reason for glasses/contact lenses	disease of visual system	0.511541	0
ENSG00000183508	TENT5C	EFO_0007986	Reticulocyte count	measurement	0.537602	0
ENSG00000173040	EVC2	Orphanet_289			0.734981	0
ENSG00000186306	OR10T2	EFO_0004526	Mean corpuscular volume	measurement	0.392696	0
ENSG00000119383	PTPA	MONDO_0004979	Asthma	respiratory or thoracic disease	0.511223	0
ENSG00000008300	CELSR3	EFO_0000384	Regional enteritis	gastrointestinal disease	0.459242	0
ENSG00000214753	HNRNPUL2	EFO_0000508	Family history of other specific disorders	genetic, familial or congenital disease	0.664848	0
ENSG00000275302	CCL4	EFO_0004527	Mean corpuscular haemoglobin	measurement	0.468675	0
ENSG00000101017	CD40	EFO_0009190	Thyrotoxicosis with or without goiter	endocrine system disease	0.510422	0
ENSG00000152767	FARP1	EFO_0004995	Trunk fat-free mass	measurement	0.512523	0
ENSG00000046651	OFD1	MONDO_0010702			0.691065	0
ENSG00000081237	PTPRC	EFO_0007989	Monocyte percentage	measurement	0.54935	0
ENSG00000108788	MLX	EFO_0004342	Waist circumference	measurement	0.573378	0
ENSG00000143590	EFNA3	EFO_0004541	Glycated haemoglobin HbA1c levels adjusted for BMI	measurement	0.514288	0
ENSG00000127947	PTPN12	EFO_0000217	Gastritis and duodenitis, nos	gastrointestinal disease	0.510922	0
ENSG00000166165	CKB	EFO_0007990	Neutrophill percentage	measurement	0.450757	0
ENSG00000163516	ANKZF1	EFO_0004312	Forced vital capacity (fvc)	measurement	0.512568	0
ENSG00000122678	POLM	EFO_0000400	Diabetes mellitus	pancreas disease	0.573086	0
ENSG00000176209	SMIM19	EFO_0004531	Urate levels (UKB data field 30880) (Gene-based burden)	measurement	0.51254	0
ENSG00000179344	HLA-DQB1	EFO_0004996	Type 1 diabetes with renal complications	urinary system disease	0.486135	0
ENSG00000203747	FCGR3A	EFO_0000508	Family history of other specific disorders	genetic, familial or congenital disease	0.645858	0
ENSG00000155085	AK9	EFO_0009805	Whole body water mass	measurement	0.558271	0
ENSG00000125107	CNOT1	EFO_0004509	Hemoglobin [conditional]	measurement	0.545076	0
ENSG00000188060	RAB42	EFO_0000508	Family history of other specific disorders	genetic, familial or congenital disease	0.671038	0
ENSG00000126787	DLGAP5	EFO_0004309	Platelet count	measurement	0.512527	0
ENSG00000160710	ADAR	EFO_0009605	Diseases of pancreas	pancreas disease	0.512563	0
ENSG00000188452	CERKL	EFO_0009390	Sum neutrophil eosinophil counts	measurement	0.512547	0
ENSG00000159140	SON	EFO_0004305	Nucleated red blood cell count	measurement	0.512557	0
ENSG00000146386	ABRACL	EFO_0004611	Low density lipoprotein cholesterol levels	measurement	0.520032	0
ENSG00000091542	ALKBH5	EFO_0004615	Serum levels of protein APOB	measurement	0.512557	0
ENSG00000087448	KLHL42	CHEBI_5931	Insulin | medication for cholesterol, blood pressure or diabetes	Uncategorised	0.558057	0
ENSG00000127081	ZNF484	EFO_0005090	Basophill count	measurement	0.512562	0
ENSG00000085491	SLC25A24	EFO_0007987	DNA methylation-estimated granulocyte proportions	measurement	0.528195	0
ENSG00000183255	PTTG1IP	EFO_0004526	Mean corpuscular volume	measurement	0.557963	0
ENSG00000288611	NPBWR1	EFO_0000508	Family history of other specific disorders	genetic, familial or congenital disease	0.664606	0
ENSG00000084676	NCOA1	EFO_0006335	Systolic blood pressure, manual reading	measurement	0.510773	0
ENSG00000173402	DAG1	EFO_0004326	Pulse rate	measurement	0.510739	0
ENSG00000123268	ATF1	EFO_0000508	Family history of other specific disorders	genetic, familial or congenital disease	0.694597	0
ENSG00000155561	NUP205	EFO_0004614	Apolipoprotein A levels	measurement	0.545179	0
ENSG00000132330	SCLY	EFO_0004518	Creatinine levels (UKB data field 30700) (Gene-based burden)	measurement	0.514287	0
ENSG00000136378	ADAMTS7	EFO_1001375	Ischemic heart disease	cardiovascular disease	0.480992	0
ENSG00000157150	TIMP4	EFO_0010615	Galanin peptide levels	measurement	0.533147	0
ENSG00000163719	MTMR14	MONDO_0018947			0.698543	0
ENSG00000204542	C6orf15	EFO_1000897	Type 1 diabetes with ketoacidosis (PheCode 250.11)	pancreas disease	0.398245	0
ENSG00000054983	GALC	MONDO_0017845			0.724372	0
ENSG00000186153	WWOX	MONDO_0100062			0.692556	0
ENSG00000204498	NFKBIL1	EFO_0009554	Intestinal malabsorption (non-celiac)	gastrointestinal disease	0.518915	0
ENSG00000171462	DLK2	EFO_0004339	Standing height	measurement	0.520065	0
ENSG00000160075	SSU72	EFO_0007010	Interpolated age of participant when cancer first diagnosed	measurement	0.522087	0
ENSG00000161547	SRSF2	EFO_0000198	ICD10 D46.9: Myelodysplastic syndrome, unspecified	cell proliferation disorder	0.52147	0
ENSG00000173064	HECTD4	EFO_0009714	Long-standing illness, disability or infirmity	Uncategorised	0.522063	0
ENSG00000197457	STMN3	MONDO_0002406	Chronic dermatitis due to solar radiation	integumentary system disease	0.455562	0
ENSG00000158864	NDUFS2	EFO_0003956	Hayfever, allergic rhinitis or eczema | blood clot, dvt, bronchitis, emphysema, asthma, rhinitis, eczema, allergy diagnosed by doctor	respiratory or thoracic disease	0.573418	1
ENSG00000091140	DLD	MONDO_0009529			0.74218	0
ENSG00000105856	HBP1	EFO_0004614	Apolipoprotein A levels	measurement	0.540673	0
ENSG00000172273	HINFP	EFO_0007989	Monocyte percentage	measurement	0.512576	0
ENSG00000072778	ACADVL	EFO_0000537	Hypertension	cardiovascular disease	0.450553	0
ENSG00000079999	KEAP1	EFO_0000685	Rheumatoid arthritis	musculoskeletal or connective tissue disease	0.573611	1
ENSG00000130203	APOE	EFO_0007989	Monocyte percentage	measurement	0.467845	0
ENSG00000158874	APOA2	EFO_0007984	Platelet distribution width	measurement	0.520372	0
ENSG00000206503	HLA-A	MONDO_0005271	Allergic disease (Gene-based burden)	immune system disease	0.394333	0
ENSG00000161091	MFSD12	EFO_0004532	Gamma glutamyltransferase levels (UKB data field 30730) (Gene-based burden)	measurement	0.512547	0
ENSG00000134222	PSRC1	EFO_0007937	Serum levels of protein IRF6	measurement	0.522091	0
ENSG00000065534	MYLK	EFO_1001986	Other acquired musculoskeletal deformity	musculoskeletal or connective tissue disease	0.699243	0
ENSG00000198189	HSD17B11	EFO_0001422	Cirrhosis of liver without mention of alcohol	cell proliferation disorder	0.474018	0
ENSG00000197561	ELANE	MONDO_0008742			0.677858	1
ENSG00000018699	TTC27	EFO_0009188	Red blood cell (erythrocyte) distribution width	measurement	0.450195	0
ENSG00000234745	HLA-B	EFO_0000589	ICD10 E89: Postprocedural endocrine and metabolic complications and disorders, not elsewhere classified (Gene-based burden)	Uncategorised	0.447808	0
ENSG00000174106	LEMD3	EFO_0004312	Forced vital capacity (fvc)	measurement	0.546471	0
ENSG00000178252	WDR6	EFO_0004536	Serum levels of protein TBP	measurement	0.551071	0
ENSG00000178814	OPLAH	EFO_0004314	Forced expiratory volume in 1-second (fev1)	measurement	0.5292	0
ENSG00000174226	SNX31	EFO_0000508	Family history of other specific disorders	genetic, familial or congenital disease	0.694861	0
ENSG00000188076	SCGB1C1	EFO_0004584	Mean platelet (thrombocyte) volume	measurement	0.529793	0
ENSG00000143748	NVL	EFO_0004614	Apolipoprotein A levels	measurement	0.51256	0
ENSG00000168092	PAFAH1B2	EFO_0004587	Lymphocyte count	measurement	0.540673	0
ENSG00000002919	SNX11	EFO_0004530	Triglyceride levels	measurement	0.520033	0
ENSG00000182463	TSHZ2	EFO_0004528	Mean corpuscular haemoglobin concentration	measurement	0.537503	0
ENSG00000187796	CARD9	EFO_0004530	Triglyceride levels	measurement	0.529094	0
ENSG00000131748	STARD3	EFO_0010972	Serum phosphate levels	measurement	0.535661	0
ENSG00000165684	SNAPC4	EFO_0004314	Forced expiratory volume in 1-second (fev1)	measurement	0.522051	0
ENSG00000168769	TET2	EFO_0004314	Forced expiratory volume in 1-second (fev1)	measurement	0.533663	0
ENSG00000108406	DHX40	EFO_0004536	Serum levels of protein TBP	measurement	0.514283	0
ENSG00000273542	H4C12	EFO_0004509	Hemoglobin [conditional]	measurement	0.512523	0
ENSG00000005486	RHBDD2	EFO_0007992	Basophill percentage	measurement	0.549348	0
ENSG00000177888	ZBTB41	EFO_0004634	Coagulation factor XIII B chain measurement	measurement	0.510666	0
ENSG00000137404	NRM	EFO_0004309	Platelet count	measurement	0.45235	0
ENSG00000172354	GNB2	EFO_0007978	Red blood cell count	measurement	0.488062	0
ENSG00000179348	GATA2	MONDO_0013607			0.695345	0
ENSG00000100330	MTMR3	EFO_0005409	Trunk predicted mass	measurement	0.573398	0
ENSG00000117411	B4GALT2	EFO_0004627	IGF 1 (UKB data field 30770) (Gene-based burden)	measurement	0.512578	0
ENSG00000127948	POR	EFO_0007988	White blood cell count	measurement	0.501714	0
ENSG00000182218	HHIPL1	EFO_0000612	Myocardial infarction	cardiovascular disease	0.459296	0
ENSG00000026025	VIM	EFO_0004736	Aspartate aminotransferase levels (UKB data field 30650) (Gene-based burden)	measurement	0.512537	0
ENSG00000204469	PRRC2A	EFO_0005091	Monocyte count	measurement	0.395751	0
ENSG00000115507	OTX1	EFO_0004631	Anxiety score x vitamin D PRS interaction	phenotype	0.479039	0
ENSG00000116809	ZBTB17	EFO_0004532	Gamma glutamyltransferase levels (UKB data field 30730) (Gene-based burden)	measurement	0.464746	0
ENSG00000129933	MAU2	MONDO_0005148	Type 2 diabetes	pancreas disease	0.450303	0
ENSG00000204520	MICA	HP_0003418	Back pain	phenotype	0.512248	0
ENSG00000120686	UFM1	EFO_0004751	C-C motif chemokine 4 levels	measurement	0.510983	0
ENSG00000132670	PTPRA	EFO_0004526	Mean corpuscular volume	measurement	0.512561	0
ENSG00000068697	LAPTM4A	EFO_0000508	Family history of other specific disorders	genetic, familial or congenital disease	0.670492	0
ENSG00000288705	UGT1A5	MONDO_0024431	Disorders of porphyrin and bilirubin metabolism	Uncategorised	0.473295	0
ENSG00000181915	ADO	EFO_0004833	Neutrophill count	measurement	0.512531	0
ENSG00000118137	APOA1	EFO_0005091	Monocyte count	measurement	0.468691	0
ENSG00000177352	CCDC71	EFO_0009270	Heel bone mineral density (bmd) t-score, automated	measurement	0.565806	0
ENSG00000107864	CPEB3	EFO_0004518	Creatinine levels (UKB data field 30700) (Gene-based burden)	measurement	0.512547	0
ENSG00000132313	MRPL35	EFO_0004587	Lymphocyte count	measurement	0.574506	0
ENSG00000165915	SLC39A13	EFO_0007984	Platelet distribution width	measurement	0.558093	0
ENSG00000177106	EPS8L2	EFO_0010701	Mean reticulocyte volume (UKB data field 30260) (Gene-based burden)	measurement	0.512522	0
ENSG00000099308	MAST3	EFO_0004995	Trunk fat-free mass	measurement	0.512537	0
ENSG00000121274	TENT4B	EFO_0004526	Mean corpuscular volume	measurement	0.448202	0
ENSG00000153162	BMP6	EFO_0004527	Mean corpuscular haemoglobin	measurement	0.529192	0
ENSG00000163705	FANCD2OS	MONDO_0019391			0.654249	0
ENSG00000135100	HNF1A	EFO_0008169	Interleukin-1 receptor-like 2 measurement	measurement	0.522077	0
ENSG00000103126	AXIN1	EFO_0004541	Glycated haemoglobin HbA1c levels adjusted for BMI	measurement	0.558171	0
ENSG00000110077	MS4A6A	EFO_0007990	Neutrophill percentage	measurement	0.490108	0
ENSG00000156535	CD109	EFO_0004514	Heel quantitative ultrasound index (qui), direct entry (right)	measurement	0.324695	0
ENSG00000129295	DNAAF11	EFO_0004980	Appendicular lean mass	measurement	0.529168	0
ENSG00000108239	TBC1D12	EFO_0004344	Birth weight of first child	measurement	0.520068	0
ENSG00000114767	RRP9	EFO_0004631	Anxiety score x vitamin D PRS interaction	phenotype	0.512549	0
ENSG00000130595	TNNT3	EFO_0004308	Decreased white blood cell count	measurement	0.512524	0
ENSG00000131069	ACSS2	EFO_0003913	Angina pectoris	phenotype	0.515689	0
ENSG00000159111	MRPL10	EFO_0004527	Mean corpuscular haemoglobin	measurement	0.545124	0
ENSG00000173531	MST1	EFO_0004339	Standing height	measurement	0.545075	0
ENSG00000223865	HLA-DPB1	EFO_1000897	Type 1 diabetes with ketoacidosis (PheCode 250.11)	pancreas disease	0.41215	0
ENSG00000247596	TWF2	EFO_0009188	Red blood cell (erythrocyte) distribution width	measurement	0.479516	0
ENSG00000082014	SMARCD3	EFO_0009518	Complication of amputation stump (PheCode 874)	injury, poisoning or other complication	0.57299	0
ENSG00000141504	SAT2	EFO_0004980	Appendicular lean mass	measurement	0.472623	0
ENSG00000132824	SERINC3	EFO_0000676	Psoriasis	integumentary system disease	0.510962	0
ENSG00000198538	ZNF28	EFO_0010972	Serum phosphate levels	measurement	0.512534	0
ENSG00000088926	F11	EFO_0004627	IGF 1 (UKB data field 30770) (Gene-based burden)	measurement	0.468674	1
ENSG00000164663	USP49	EFO_0007993	Lymphocyte percentage	measurement	0.512551	0
ENSG00000184602	SNN	EFO_0000384	Regional enteritis	gastrointestinal disease	0.551099	0
ENSG00000128383	APOBEC3A	EFO_0004587	Lymphocyte count	measurement	0.512538	0
ENSG00000138823	MTTP	EFO_0000195	Dyslipidemia	Uncategorised	0.670865	1
ENSG00000261272	MUC22	EFO_0009322	Proliferative diabetic retinopathy	disease of visual system	0.395441	0
ENSG00000185252	ZNF74	EFO_0009518	Complication of amputation stump (PheCode 874)	injury, poisoning or other complication	0.510613	0
ENSG00000181718	OR5T2	EFO_0006335	Systolic blood pressure, manual reading	measurement	0.477693	0
ENSG00000204344	STK19	EFO_0005854	Allergic rhinitis	respiratory or thoracic disease	0.28654	0
ENSG00000086015	MAST2	EFO_0000305	Breast cancer | illnesses of adopted mother	cell proliferation disorder	0.557948	0
ENSG00000134825	TMEM258	EFO_0004531	Urate levels (UKB data field 30880) (Gene-based burden)	measurement	0.529188	0
ENSG00000112531	QKI	EFO_0004348	Hematocrit	measurement	0.56539	0
ENSG00000139187	KLRG1	EFO_0007978	Red blood cell count	measurement	0.555802	0
ENSG00000002726	AOC1	EFO_0004530	Triglyceride levels	measurement	0.550123	0
ENSG00000108551	RASD1	EFO_0005093	Hip circumference	measurement	0.574615	0
ENSG00000163823	CCR1	EFO_0009389	Sum eosinophil basophil counts	measurement	0.520067	0
ENSG00000239697	TNFSF12	EFO_0006335	Systolic blood pressure, manual reading	measurement	0.310604	0
ENSG00000136371	MTHFS	EFO_0007988	White blood cell count	measurement	0.512524	0
ENSG00000129194	SOX15	EFO_0004614	Apolipoprotein A levels	measurement	0.529194	0
ENSG00000099956	SMARCB1	EFO_0000508	Family history of other specific disorders	genetic, familial or congenital disease	0.663467	0
ENSG00000173113	TRMT112	EFO_0004833	Neutrophill count	measurement	0.512544	0
ENSG00000113593	PPWD1	EFO_0004695	Intra-ocular pressure, goldmann-correlated (left)	measurement	0.474019	0
ENSG00000180008	SOCS4	EFO_0004309	Platelet count	measurement	0.545041	0
ENSG00000167535	CACNB3	EFO_0000508	Family history of other specific disorders	genetic, familial or congenital disease	0.713127	1
ENSG00000138613	APH1B	EFO_0007989	Monocyte percentage	measurement	0.54505	0
ENSG00000234616	JRK	MONDO_0001056	ICD10 C16.9: Malignant neoplasm of stomach, unspecified	cell proliferation disorder	0.576498	0
ENSG00000179846	NKPD1	EFO_0001365	Macular degeneration | eye problems/disorders	disease of visual system	0.510612	0
ENSG00000102908	NFAT5	EFO_0004314	Forced expiratory volume in 1-second (fev1)	measurement	0.512558	0
ENSG00000141026	MED9	EFO_0005093	Hip circumference	measurement	0.575793	0
ENSG00000133812	SBF2	EFO_0004509	Hemoglobin [conditional]	measurement	0.512567	0
ENSG00000130164	LDLR	GO_0036273	Response to statins (LDL cholesterol change)	measurement	0.488285	0
ENSG00000118557	PMFBP1	MONDO_0020852			0.670895	0
ENSG00000164172	MOCS2	MONDO_0009644			0.701149	0
ENSG00000064309	CDON	EFO_0004533	Alkaline phosphatase levels (UKB data field 30610) (Gene-based burden)	measurement	0.472637	0
ENSG00000132718	SYT11	EFO_0006941	Hand grip strength (right)	measurement	0.522155	0
ENSG00000106571	GLI3	Orphanet_93338			0.701533	0
ENSG00000104863	LIN7B	EFO_0000508	Family history of other specific disorders	genetic, familial or congenital disease	0.662838	0
ENSG00000173991	TCAP	MONDO_0016333			0.653185	0
ENSG00000206013	IFITM5	EFO_0004533	Alkaline phosphatase levels (UKB data field 30610) (Gene-based burden)	measurement	0.529169	0
ENSG00000172667	ZMAT3	EFO_0010701	Mean reticulocyte volume (UKB data field 30260) (Gene-based burden)	measurement	0.555767	0
ENSG00000181315	ZNF322	EFO_0005409	Trunk predicted mass	measurement	0.514278	0
ENSG00000244486	SCARF2	EFO_0004995	Trunk fat-free mass	measurement	0.468679	0
ENSG00000154127	UBASH3B	EFO_0004535	Serum levels of protein ALB	measurement	0.512532	0
ENSG00000248712	DRC12	EFO_0007993	Lymphocyte percentage	measurement	0.574722	0
ENSG00000108384	RAD51C	EFO_0004339	Standing height	measurement	0.529161	0
ENSG00000140564	FURIN	EFO_0004325	High blood pressure | vascular/heart problems diagnosed by doctor	measurement	0.48673	0
ENSG00000125618	PAX8	EFO_0004528	Mean corpuscular haemoglobin concentration	measurement	0.545152	0
ENSG00000112578	BYSL	EFO_0007777	Basal metabolic rate	measurement	0.543742	0
ENSG00000182606	TRAK1	EFO_0009805	Whole body water mass	measurement	0.522072	0
ENSG00000174564	IL20RB	EFO_0000508	Family history of other specific disorders	genetic, familial or congenital disease	0.671598	0
ENSG00000057657	PRDM1	EFO_0006336	Diastolic blood pressure, manual reading	measurement	0.512519	0
ENSG00000114650	SCAP	EFO_0004530	Triglyceride levels	measurement	0.520037	0
ENSG00000255819	KLRC4-KLRK1	EFO_0007986	Reticulocyte count	measurement	0.529184	0
ENSG00000100150	DEPDC5	MONDO_0020310			0.704294	0
ENSG00000115902	SLC1A4	EFO_0004614	Apolipoprotein A levels	measurement	0.512539	0
ENSG00000163682	RPL9	EFO_0009795	Urea levels (UKB data field 30670) (Gene-based burden)	measurement	0.545111	1
ENSG00000169495	HTRA4	EFO_0007978	Red blood cell count	measurement	0.529174	0
ENSG00000162517	PEF1	EFO_0007777	Basal metabolic rate	measurement	0.557638	0
ENSG00000197165	SULT1A2	EFO_0004995	Trunk fat-free mass	measurement	0.533392	0
ENSG00000174851	YIF1A	EFO_0010700	High light scatter reticulocyte percentage (UKB data field 30290) (Gene-based burden)	measurement	0.522726	0
ENSG00000198056	PRIM1	EFO_0010588	Candida albicans stimulated MMP-1 levels	measurement	0.522042	1
ENSG00000132842	AP3B1	EFO_0004340	Body mass index (bmi)	measurement	0.512556	0
ENSG00000138670	RASGEF1B	EFO_0000508	Family history of other specific disorders	genetic, familial or congenital disease	0.695577	0
ENSG00000160049	DFFA	EFO_0004736	Aspartate aminotransferase levels (UKB data field 30650) (Gene-based burden)	measurement	0.545051	0
ENSG00000039123	MTREX	EFO_0003923	Heel bone mineral density (bmd) t-score, automated (right)	measurement	0.573006	0
ENSG00000167094	TTC16	EFO_0007991	Eosinophill percentage	measurement	0.529168	0
ENSG00000171234	UGT2B7	EFO_0005409	Trunk predicted mass	measurement	0.648467	0
ENSG00000152242	ARK2N	EFO_0009388	Sum basophil neutrophil counts	measurement	0.573222	0
ENSG00000116984	MTR	EFO_0000508	Family history of other specific disorders	genetic, familial or congenital disease	0.692129	0
ENSG00000138778	CENPE	EFO_0004696	Serum levels of protein SHBG	measurement	0.53834	0
ENSG00000168765	GSTM4	EFO_0009819	Comparative body size at age 10	Uncategorised	0.520044	0
ENSG00000277791	PSMB3	EFO_0004314	Forced expiratory volume in 1-second (fev1)	measurement	0.512523	1
ENSG00000113161	HMGCR	EFO_0000589	ICD10 E89: Postprocedural endocrine and metabolic complications and disorders, not elsewhere classified (Gene-based burden)	Uncategorised	0.529752	1
ENSG00000137198	GMPR	EFO_0009253	Immature reticulocyte fraction	measurement	0.512552	0
ENSG00000140307	GTF2A2	EFO_0004612	High-density lipoprotein 3 cholesterol levels	measurement	0.529171	0
ENSG00000235173	HGH1	EFO_0004305	Nucleated red blood cell count	measurement	0.472164	0
ENSG00000185298	CCDC137	EFO_0004980	Appendicular lean mass	measurement	0.545173	0
ENSG00000186010	NDUFA13	EFO_1000036			0.704413	1
ENSG00000066027	PPP2R5A	EFO_0007995	Basophil percentage of granulocytes	measurement	0.512549	0
ENSG00000108479	GALK1	EFO_0004309	Platelet count	measurement	0.479669	0
ENSG00000197530	MIB2	EFO_0004338	Weight, manual entry	measurement	0.450184	0
ENSG00000215375	MYL5	EFO_0004833	Neutrophill count	measurement	0.451286	0
ENSG00000136574	GATA4	MONDO_0013747			0.696082	0
ENSG00000101665	SMAD7	EFO_1001949	Colon adenocarcinoma (controls excluding all cancers)	cell proliferation disorder	0.583462	0
ENSG00000150991	UBC	EFO_0004339	Standing height	measurement	0.545078	0
ENSG00000155465	SLC7A7	EFO_0007992	Basophill percentage	measurement	0.558253	0
ENSG00000111786	SRSF9	EFO_0010700	High light scatter reticulocyte percentage (UKB data field 30290) (Gene-based burden)	measurement	0.470471	0
ENSG00000039523	RIPOR1	EFO_0004612	High-density lipoprotein 3 cholesterol levels	measurement	0.450686	0
ENSG00000175538	KCNE3	HP_0001626	Symptoms and signs involving the circulatory and respiratory systems	respiratory or thoracic disease	0.703582	0
ENSG00000234745	HLA-B	EFO_0006941	Hand grip strength (right)	measurement	0.397185	0
ENSG00000182923	CEP63	EFO_0004312	Forced vital capacity (fvc)	measurement	0.450559	0
ENSG00000150455	TIRAP	EFO_0004533	Alkaline phosphatase levels (UKB data field 30610) (Gene-based burden)	measurement	0.45165	0
ENSG00000115947	ORC4	EFO_0005091	Monocyte count	measurement	0.479035	0
ENSG00000075399	VPS9D1	EFO_0009259	Other non-epithelial cancer of skin	cell proliferation disorder	0.573604	0
ENSG00000108924	HLF	EFO_0011011	Sitting height	measurement	0.514093	0
ENSG00000182481	KPNA2	EFO_0007991	Eosinophill percentage	measurement	0.524411	0
ENSG00000198830	HMGN2	EFO_0004995	Trunk fat-free mass	measurement	0.514091	0
ENSG00000151150	ANK3	EFO_0004339	Standing height	measurement	0.498375	0
ENSG00000162086	ZNF75A	EFO_0006336	Diastolic blood pressure, manual reading	measurement	0.529208	0
ENSG00000196358	NTNG2	EFO_0004340	Body mass index (bmi)	measurement	0.573028	0
ENSG00000161010	MRNIP	EFO_0009390	Sum neutrophil eosinophil counts	measurement	0.512563	0
ENSG00000005100	DHX33	EFO_0004338	Weight, manual entry	measurement	0.511144	0
ENSG00000189144	ZNF573	EFO_0004509	Hemoglobin [conditional]	measurement	0.699389	0
ENSG00000086589	RBM22	EFO_0000729	Ulcerative colitis	gastrointestinal disease	0.522071	0
ENSG00000198369	SPRED2	EFO_0004312	Forced vital capacity (fvc)	measurement	0.510906	0
ENSG00000101577	LPIN2	EFO_0009188	Red blood cell (erythrocyte) distribution width	measurement	0.448731	0
ENSG00000085719	CPNE3	EFO_0004611	Low density lipoprotein cholesterol levels	measurement	0.545122	0
ENSG00000198625	MDM4	EFO_0009718	Peak expiratory flow (pef)	measurement	0.486871	0
ENSG00000123612	ACVR1C	EFO_0004533	Alkaline phosphatase levels (UKB data field 30610) (Gene-based burden)	measurement	0.512523	0
ENSG00000173511	VEGFB	MONDO_0019338			0.49839	0
ENSG00000155849	ELMO1	EFO_0004244	Interstitial lung disease | non-cancer illness code, self-reported	respiratory or thoracic disease	0.522029	0
ENSG00000182628	SKA2	EFO_0004531	Urate levels (UKB data field 30880) (Gene-based burden)	measurement	0.512529	0
ENSG00000185670	ZBTB3	EFO_0007993	Lymphocyte percentage	measurement	0.573058	0
ENSG00000214212	C19orf38	EFO_0000676	Psoriasis	integumentary system disease	0.575809	0
ENSG00000128052	KDR	EFO_0004314	Forced expiratory volume in 1-second (fev1)	measurement	0.506437	1
ENSG00000145014	TMEM44	EFO_0007994	Neutrophil percentage of granulocytes	measurement	0.537517	0
ENSG00000165916	PSMC3	EFO_0007865	Loneliness, isolation	measurement	0.522194	1
ENSG00000169189	NSMCE1	EFO_0007996	Eosinophil percentage of granulocytes	measurement	0.545102	0
ENSG00000105376	ICAM5	MONDO_0100096	SARS-CoV-2 infection	infectious disease	0.418383	0
ENSG00000115970	THADA	EFO_0004799	Cholelithiasis with other cholecystitis	gastrointestinal disease	0.467374	0
ENSG00000131323	TRAF3	EFO_0005409	Trunk predicted mass	measurement	0.529852	0
ENSG00000167895	TMC8	MONDO_0009176			0.700504	0
ENSG00000164978	NUDT2	EFO_0004526	Mean corpuscular volume	measurement	0.537511	0
ENSG00000168610	STAT3	EFO_0005140	Autoimmune traits	immune system disease	0.683226	0
ENSG00000170074	FAM153A	EFO_0004348	Hematocrit	measurement	0.51255	0
ENSG00000178597	PSAPL1	EFO_0007989	Monocyte percentage	measurement	0.485531	0
ENSG00000197249	SERPINA1	EFO_0004611	Low density lipoprotein cholesterol levels	measurement	0.512556	0
ENSG00000164116	GUCY1A1	MONDO_0001134	ICD10 I10: Essential (primary) hypertension (Gene-based burden)	cardiovascular disease	0.606092	1
ENSG00000169689	CENPX	EFO_0004312	Forced vital capacity (fvc)	measurement	0.450398	0
ENSG00000161011	SQSTM1	EFO_0007989	Monocyte percentage	measurement	0.480558	0
ENSG00000196663	TECPR2	EFO_0004339	Standing height	measurement	0.556391	0
ENSG00000107821	KAZALD1	EFO_0009270	Heel bone mineral density (bmd) t-score, automated	measurement	0.542388	0
ENSG00000163947	ARHGEF3	EFO_0004339	Standing height	measurement	0.537515	0
ENSG00000075826	SEC31B	EFO_0004584	Mean platelet (thrombocyte) volume	measurement	0.533608	0
ENSG00000196968	FUT11	EFO_0004536	Serum levels of protein TBP	measurement	0.537514	0
ENSG00000139178	C1RL	EFO_0010701	Mean reticulocyte volume (UKB data field 30260) (Gene-based burden)	measurement	0.512548	0
ENSG00000172830	SSH3	EFO_0004509	Hemoglobin [conditional]	measurement	0.529197	0
ENSG00000102145	GATA1	MONDO_0010444			0.674934	0
ENSG00000108021	TASOR2	MONDO_0002406	Chronic dermatitis due to solar radiation	integumentary system disease	0.512586	0
ENSG00000072274	TFRC	EFO_0004526	Mean corpuscular volume	measurement	0.482547	0
ENSG00000081307	UBA5	Orphanet_284324			0.674694	0
ENSG00000000460	FIRRM	EFO_0007992	Basophill percentage	measurement	0.512523	0
ENSG00000184574	LPAR5	EFO_0007986	Reticulocyte count	measurement	0.449081	0
ENSG00000072506	HSD17B10	EFO_0000508	Family history of other specific disorders	genetic, familial or congenital disease	0.673031	0
ENSG00000149571	KIRREL3	EFO_0000508	Family history of other specific disorders	genetic, familial or congenital disease	0.725237	0
ENSG00000086848	ALG9	EFO_0004325	High blood pressure | vascular/heart problems diagnosed by doctor	measurement	0.522046	0
ENSG00000124875	CXCL6	EFO_0007990	Neutrophill percentage	measurement	0.416632	0
ENSG00000161642	ZNF385A	EFO_0004526	Mean corpuscular volume	measurement	0.522054	0
ENSG00000184860	SDR42E1	EFO_0004631	Anxiety score x vitamin D PRS interaction	phenotype	0.525055	0
ENSG00000136247	ZDHHC4	EFO_0004528	Mean corpuscular haemoglobin concentration	measurement	0.479749	0
ENSG00000109790	KLHL5	EFO_0004541	Glycated haemoglobin HbA1c levels adjusted for BMI	measurement	0.512539	0
ENSG00000178966	RMI1	EFO_0009818	Nap during day	Uncategorised	0.512533	0
ENSG00000109667	SLC2A9	EFO_0004531	Urate levels (UKB data field 30880) (Gene-based burden)	measurement	0.662482	0
ENSG00000100146	SOX10	Orphanet_163746			0.726406	0
ENSG00000122515	ZMIZ2	EFO_0007978	Red blood cell count	measurement	0.522046	0
ENSG00000169252	ADRB2	EFO_0009389	Sum eosinophil basophil counts	measurement	0.512554	1
ENSG00000257218	GATC	EFO_0007978	Red blood cell count	measurement	0.511232	0
ENSG00000204842	ATXN2	EFO_0000537	Hypertension	cardiovascular disease	0.524074	0
ENSG00000069020	MAST4	EFO_0004584	Mean platelet (thrombocyte) volume	measurement	0.545069	0
ENSG00000188906	LRRK2	EFO_0003767	Inflammatory bowel disease and other gastroenteritis and colitis	gastrointestinal disease	0.558171	0
ENSG00000167264	DUS2	EFO_0007978	Red blood cell count	measurement	0.545131	0
ENSG00000154127	UBASH3B	EFO_0005090	Basophill count	measurement	0.512521	0
ENSG00000107679	PLEKHA1	EFO_1001055	Hypothyroidism/myxoedema | non-cancer illness code, self-reported	Uncategorised	0.562056	0
ENSG00000177710	SLC35G5	EFO_0010700	High light scatter reticulocyte percentage (UKB data field 30290) (Gene-based burden)	measurement	0.44743	0
ENSG00000106351	AGFG2	EFO_0000508	Family history of other specific disorders	genetic, familial or congenital disease	0.631704	0
ENSG00000176623	RMDN1	EFO_0004531	Urate levels (UKB data field 30880) (Gene-based burden)	measurement	0.52921	0
ENSG00000233927	RPS28	EFO_0006336	Diastolic blood pressure, manual reading	measurement	0.529177	1
ENSG00000075239	ACAT1	EFO_0004527	Mean corpuscular haemoglobin	measurement	0.537017	0
ENSG00000011422	PLAUR	EFO_0005090	Basophill count	measurement	0.512536	0
ENSG00000133619	KRBA1	EFO_0007988	White blood cell count	measurement	0.537502	0
ENSG00000214300	SPDYE3	EFO_0005091	Monocyte count	measurement	0.512522	0
ENSG00000151694	ADAM17	MONDO_0017411			0.710519	0
ENSG00000242485	MRPL20	EFO_1001055	Hypothyroidism/myxoedema | non-cancer illness code, self-reported	Uncategorised	0.522031	0
ENSG00000117461	PIK3R3	EFO_0007978	Red blood cell count	measurement	0.533584	0
ENSG00000130589	HELZ2	EFO_0007987	DNA methylation-estimated granulocyte proportions	measurement	0.558054	0
ENSG00000110243	APOA5	EFO_0010231	Ceramide(34:1)_[M-H]1- levels	measurement	0.533196	0
ENSG00000159873	CCDC117	EFO_0002892	Thyroid cancer | cancer code, self-reported	cell proliferation disorder	0.573907	0
ENSG00000239789	MRPS17	EFO_0000508	Family history of other specific disorders	genetic, familial or congenital disease	0.66167	0
ENSG00000075234	TTC38	EFO_0007996	Eosinophil percentage of granulocytes	measurement	0.537506	0
ENSG00000134460	IL2RA	EFO_0007990	Neutrophill percentage	measurement	0.540667	1
ENSG00000065361	ERBB3	EFO_0004340	Body mass index (bmi)	measurement	0.530495	1
ENSG00000105341	DMAC2	EFO_0004536	Serum levels of protein TBP	measurement	0.557961	0
ENSG00000136205	TNS3	EFO_0009390	Sum neutrophil eosinophil counts	measurement	0.558314	0
ENSG00000284194	SCO2	MONDO_0011451			0.693808	0
ENSG00000204262	COL5A2	EFO_0007978	Red blood cell count	measurement	0.512554	1
ENSG00000134824	FADS2	HP_0000836	Hypothyroidism/myxoedema | non-cancer illness code, self-reported	Uncategorised	0.512532	0
ENSG00000173039	RELA	EFO_0009270	Heel bone mineral density (bmd) t-score, automated	measurement	0.486818	0
ENSG00000170835	CEL	EFO_0007991	Eosinophill percentage	measurement	0.498988	0
ENSG00000129354	AP1M2	EFO_0009188	Red blood cell (erythrocyte) distribution width	measurement	0.449422	0
ENSG00000171130	ATP6V0E2	EFO_0009389	Sum eosinophil basophil counts	measurement	0.545134	0
ENSG00000198467	TPM2	EFO_0004842	Eosinophill count	measurement	0.512519	0
ENSG00000070748	CHAT	EFO_1001399	Pneumonitis due to solids and liquids	infectious disease	0.735211	0
ENSG00000001461	NIPAL3	EFO_0000701	Degenerative skin conditions and other dermatoses	integumentary system disease	0.529186	0
ENSG00000167720	SRR	EFO_0004616	ICD10 M17: Osteoarthritis of knee (Gene-based burden)	musculoskeletal or connective tissue disease	0.597581	0
ENSG00000120832	MTERF2	EFO_0004995	Trunk fat-free mass	measurement	0.545164	0
ENSG00000035115	SH3YL1	EFO_0004518	Creatinine levels (UKB data field 30700) (Gene-based burden)	measurement	0.512519	0
ENSG00000185499	MUC1	EFO_0007010	Interpolated age of participant when cancer first diagnosed	measurement	0.512574	0
ENSG00000069275	NUCKS1	EFO_0000275	Atrial fibrillation | non-cancer illness code, self-reported	cardiovascular disease	0.54511	0
ENSG00000174827	PDZK1	EFO_0000508	Family history of other specific disorders	genetic, familial or congenital disease	0.671347	0
ENSG00000163959	SLC51A	EFO_0004342	Waist circumference	measurement	0.522086	0
ENSG00000198440	ZNF583	EFO_0004533	Alkaline phosphatase levels (UKB data field 30610) (Gene-based burden)	measurement	0.512541	0
ENSG00000115750	TAF1B	EFO_0004838	Calcium levels (UKB data field 30680) (Gene-based burden)	measurement	0.512523	0
ENSG00000142149	HUNK	EFO_0000508	Family history of other specific disorders	genetic, familial or congenital disease	0.691735	0
ENSG00000164051	CCDC51	EFO_0006336	Diastolic blood pressure, manual reading	measurement	0.537518	0
ENSG00000136869	TLR4	EFO_0007660	Neuroticism conditioned on self-rated math ability (multi-trait conditioning and joint analysis)	measurement	0.512525	0
ENSG00000167702	KIFC2	EFO_0004337	Antonym | fi11	biological process	0.51253	0
ENSG00000212127	TAS2R14	EFO_0004330	Caffeine drink within last hour	biological process	0.555128	0
ENSG00000232629	HLA-DQB2	EFO_0000685	Rheumatoid arthritis	musculoskeletal or connective tissue disease	0.394369	0
ENSG00000162711	NLRP3	EFO_0004309	Platelet count	measurement	0.56704	0
ENSG00000130592	LSP1	GO_0042493	Salicylates causing adverse effects in therapeutic use (PheCode 965.3)	injury, poisoning or other complication	0.558252	0
ENSG00000104635	SLC39A14	Orphanet_309854			0.671538	0
ENSG00000103051	COG4	EFO_0004314	Forced expiratory volume in 1-second (fev1)	measurement	0.450879	0
ENSG00000106392	C1GALT1	EFO_0009718	Peak expiratory flow (pef)	measurement	0.512538	0
ENSG00000135503	ACVR1B	EFO_0004980	Appendicular lean mass	measurement	0.545125	0
ENSG00000158373	H2BC5	EFO_0004312	Forced vital capacity (fvc)	measurement	0.526197	0
ENSG00000171840	NINJ2	EFO_0004705	Acquired hypothyroidism	endocrine system disease	0.545133	0
ENSG00000131979	GCH1	MONDO_0007495			0.718068	0
ENSG00000055957	ITIH1	EFO_0004616	ICD10 M17: Osteoarthritis of knee (Gene-based burden)	musculoskeletal or connective tissue disease	0.575114	0
ENSG00000247596	TWF2	EFO_0004309	Platelet count	measurement	0.545064	0
ENSG00000122490	SLC66A2	EFO_0009270	Heel bone mineral density (bmd) t-score, automated	measurement	0.512544	0
ENSG00000063854	HAGH	EFO_0007777	Basal metabolic rate	measurement	0.557812	0
ENSG00000167264	DUS2	EFO_0009795	Urea levels (UKB data field 30670) (Gene-based burden)	measurement	0.512545	0
ENSG00000204852	TCTN1	EFO_0001645	Heart disease | illnesses of adopted siblings	cardiovascular disease	0.522095	0
ENSG00000108479	GALK1	EFO_0004530	Triglyceride levels	measurement	0.533004	0
ENSG00000105376	ICAM5	HP_0000836	Hypothyroidism/myxoedema | non-cancer illness code, self-reported	Uncategorised	0.520293	0
ENSG00000174428	GTF2IRD2B	EFO_0007990	Neutrophill percentage	measurement	0.545108	0
ENSG00000102001	CACNA1F	MONDO_0016293			0.730113	1
ENSG00000103056	SMPD3	EFO_0004528	Mean corpuscular haemoglobin concentration	measurement	0.558065	0
ENSG00000068885	IFT80	EFO_0004532	Gamma glutamyltransferase levels (UKB data field 30730) (Gene-based burden)	measurement	0.555124	0
ENSG00000224051	CPTP	EFO_0007010	Interpolated age of participant when cancer first diagnosed	measurement	0.510839	0
ENSG00000140391	TSPAN3	EFO_0007978	Red blood cell count	measurement	0.545058	0
ENSG00000141424	SLC39A6	EFO_0000508	Family history of other specific disorders	genetic, familial or congenital disease	0.671144	0
ENSG00000101365	IDH3B	EFO_0000508	Family history of other specific disorders	genetic, familial or congenital disease	0.6641	0
ENSG00000167202	TBC1D2B	EFO_0004348	Hematocrit	measurement	0.512546	0
ENSG00000132356	PRKAA1	EFO_0007978	Red blood cell count	measurement	0.529194	0
ENSG00000119965	C10orf88	EFO_0010700	High light scatter reticulocyte percentage (UKB data field 30290) (Gene-based burden)	measurement	0.529177	0
ENSG00000169245	CXCL10	EFO_0008056	Blood protein levels [CXCL10]	measurement	0.547965	0
ENSG00000158552	ZFAND2B	EFO_0009188	Red blood cell (erythrocyte) distribution width	measurement	0.545039	0
ENSG00000168906	MAT2A	EFO_0009389	Sum eosinophil basophil counts	measurement	0.522043	0
ENSG00000076604	TRAF4	EFO_0007986	Reticulocyte count	measurement	0.538943	0
ENSG00000163069	SGCB	EFO_0004995	Trunk fat-free mass	measurement	0.512527	0
ENSG00000130164	LDLR	EFO_0004574	Total cholesterol levels	measurement	0.450894	0
ENSG00000116062	MSH6	MONDO_0008170	Malignant neoplasm of ovary (controls excluding all cancers)	cell proliferation disorder	0.695091	0
ENSG00000182087	TMEM259	EFO_0007996	Eosinophil percentage of granulocytes	measurement	0.557972	0
ENSG00000089351	GRAMD1A	EFO_0000508	Family history of other specific disorders	genetic, familial or congenital disease	0.69846	0
ENSG00000128512	DOCK4	EFO_0000508	Family history of other specific disorders	genetic, familial or congenital disease	0.725503	0
ENSG00000197498	RPF2	EFO_0005091	Monocyte count	measurement	0.514991	0
ENSG00000136147	PHF11	EFO_0007988	White blood cell count	measurement	0.512566	0
ENSG00000146701	MDH2	EFO_0000508	Family history of other specific disorders	genetic, familial or congenital disease	0.704465	0
ENSG00000155906	RMND1	EFO_0000508	Family history of other specific disorders	genetic, familial or congenital disease	0.672124	0
ENSG00000165322	ARHGAP12	EFO_0006335	Systolic blood pressure, manual reading	measurement	0.512556	0
ENSG00000100347	SAMM50	MONDO_0005148	Type 2 diabetes	pancreas disease	0.512579	0
ENSG00000180083	WFDC11	EFO_0000508	Family history of other specific disorders	genetic, familial or congenital disease	0.662448	0
ENSG00000105889	STEAP1B	EFO_0004617	Cystatin C levels (UKB data field 30720) (Gene-based burden)	measurement	0.520168	0
ENSG00000125449	ARMC7	EFO_0004735	Alanine aminotransferase levels (UKB data field 30620) (Gene-based burden)	measurement	0.545158	0
ENSG00000162694	EXTL2	EFO_0004627	IGF 1 (UKB data field 30770) (Gene-based burden)	measurement	0.5654	0
ENSG00000185899	TAS2R60	EFO_0004838	Calcium levels (UKB data field 30680) (Gene-based burden)	measurement	0.543597	0
ENSG00000158792	SPATA2L	EFO_0004348	Hematocrit	measurement	0.449389	0
ENSG00000215012	RTL10	MONDO_0001212	Nonsuppurative otitis media	disease of ear	0.575993	0
ENSG00000166913	YWHAB	EFO_0009805	Whole body water mass	measurement	0.558225	0
ENSG00000007372	PAX6	MONDO_0008136			0.608164	0
ENSG00000115866	DARS1	EFO_0004612	High-density lipoprotein 3 cholesterol levels	measurement	0.545114	0
ENSG00000170962	PDGFD	EFO_0004612	High-density lipoprotein 3 cholesterol levels	measurement	0.506435	0
ENSG00000115239	ASB3	EFO_0004527	Mean corpuscular haemoglobin	measurement	0.520042	0
ENSG00000006453	BAIAP2L1	EFO_0004696	Serum levels of protein SHBG	measurement	0.456831	0
ENSG00000169057	MECP2	MONDO_0010726			0.730134	0
ENSG00000177106	EPS8L2	EFO_0004695	Intra-ocular pressure, goldmann-correlated (left)	measurement	0.522084	0
ENSG00000164070	HSPA4L	EFO_0004533	Alkaline phosphatase levels (UKB data field 30610) (Gene-based burden)	measurement	0.454989	0
ENSG00000163584	RPL22L1	MONDO_0005148	Type 2 diabetes	pancreas disease	0.558055	0
ENSG00000139044	B4GALNT3	EFO_0020102	Circulating plasma alpha-Klotho levels	measurement	0.557275	0
ENSG00000159314	ARHGAP27	EFO_0010700	High light scatter reticulocyte percentage (UKB data field 30290) (Gene-based burden)	measurement	0.452681	0
ENSG00000271605	MILR1	MONDO_0004892	For just reading/near work as you are getting older (called 'presbyopia') | reason for glasses/contact lenses	disease of visual system	0.510617	0
ENSG00000137338	PGBD1	EFO_0005090	Basophill count	measurement	0.512527	0
ENSG00000175161	CADM2	EFO_0004338	Weight, manual entry	measurement	0.584193	0
ENSG00000091127	PUS7	EFO_0007800	Trunk fat percentage	measurement	0.573102	0
ENSG00000065060	BLTP3A	EFO_0007010	Interpolated age of participant when cancer first diagnosed	measurement	0.545141	0
ENSG00000165102	HGSNAT	EFO_0005091	Monocyte count	measurement	0.522061	0
ENSG00000166166	TRMT61A	EFO_0007991	Eosinophill percentage	measurement	0.522055	0
ENSG00000175166	PSMD2	EFO_0004703	Age when periods started (menarche)	measurement	0.512532	1
ENSG00000166340	TPP1	EFO_0000508	Family history of other specific disorders	genetic, familial or congenital disease	0.733005	0
ENSG00000054356	PTPRN	EFO_0004314	Forced expiratory volume in 1-second (fev1)	measurement	0.565374	0
ENSG00000014138	POLA2	EFO_0000508	Family history of other specific disorders	genetic, familial or congenital disease	0.664006	1
ENSG00000063180	CA11	EFO_0009388	Sum basophil neutrophil counts	measurement	0.514278	0
ENSG00000068745	IP6K2	EFO_0007878	Average weekly intake of other alcoholic drinks	measurement	0.57361	0
ENSG00000076067	RBMS2	EFO_0004312	Forced vital capacity (fvc)	measurement	0.537517	0
ENSG00000110245	APOC3	EFO_0004526	Mean corpuscular volume	measurement	0.452051	1
ENSG00000144749	LRIG1	EFO_0009188	Red blood cell (erythrocyte) distribution width	measurement	0.450163	0
ENSG00000149600	COMMD7	EFO_0000284	ICD10 N40: Benign prostatic hyperplasia (Gene-based burden)	cell proliferation disorder	0.547925	0
ENSG00000107863	ARHGAP21	EFO_0004980	Appendicular lean mass	measurement	0.450101	0
ENSG00000110090	CPT1A	EFO_0004312	Forced vital capacity (fvc)	measurement	0.479441	0
ENSG00000204439	C6orf47	EFO_0007135	Adult onset Still's disease	musculoskeletal or connective tissue disease	0.450239	0
ENSG00000179846	NKPD1	EFO_0009795	Urea levels (UKB data field 30670) (Gene-based burden)	measurement	0.512576	0
ENSG00000138363	ATIC	MONDO_0012099			0.706473	0
ENSG00000167447	SMG8	EFO_0006336	Diastolic blood pressure, manual reading	measurement	0.540671	0
ENSG00000173578	XCR1	EFO_0009554	Intestinal malabsorption (non-celiac)	gastrointestinal disease	0.522086	0
ENSG00000158552	ZFAND2B	EFO_0007985	Platelet crit	measurement	0.545098	0
ENSG00000180694	TMEM64	EFO_0000508	Family history of other specific disorders	genetic, familial or congenital disease	0.663833	0
ENSG00000085231	AK6	HP_0012803	Anisometropia - started wearing glasses or contacts before 40 (Gene-based burden)	phenotype	0.522165	0
ENSG00000072778	ACADVL	MONDO_0008723			0.742666	0
ENSG00000125170	DOK4	EFO_0004527	Mean corpuscular haemoglobin	measurement	0.545032	0
ENSG00000188800	TMCO2	EFO_0007937	Serum levels of protein IRF6	measurement	0.48476	0
ENSG00000186318	BACE1	EFO_0004614	Apolipoprotein A levels	measurement	0.450356	0
ENSG00000196735	HLA-DQA1	EFO_0004237	Graves' disease	endocrine system disease	0.449662	0
ENSG00000184110	EIF3C	EFO_0006941	Hand grip strength (right)	measurement	0.512551	0
ENSG00000158457	TSPAN33	EFO_0004533	Alkaline phosphatase levels (UKB data field 30610) (Gene-based burden)	measurement	0.52918	0
ENSG00000283632	EXOC3L2	EFO_0007989	Monocyte percentage	measurement	0.449724	0
ENSG00000105668	UPK1A	EFO_0004703	Age when periods started (menarche)	measurement	0.574285	0
ENSG00000177191	B3GNT8	EFO_0001645	Heart disease | illnesses of adopted siblings	cardiovascular disease	0.478689	0
ENSG00000125703	ATG4C	EFO_0004615	Serum levels of protein APOB	measurement	0.55802	0
ENSG00000198967	OR10Z1	EFO_0009188	Red blood cell (erythrocyte) distribution width	measurement	0.395506	0
ENSG00000151148	UBE3B	EFO_0005409	Trunk predicted mass	measurement	0.583715	0
ENSG00000173991	TCAP	EFO_0004339	Standing height	measurement	0.512521	0
ENSG00000156603	MED19	EFO_0009589	Number of things worried about during worst period of anxiety	measurement	0.450238	0
ENSG00000162065	TBC1D24	MONDO_0018097			0.670704	0
ENSG00000185250	PPIL6	EFO_0007986	Reticulocyte count	measurement	0.530675	0
ENSG00000081923	ATP8B1	MONDO_0019072			0.71204	0
ENSG00000118655	DCLRE1B	EFO_0004193	Rodent ulcer | cancer code, self-reported	cell proliferation disorder	0.565374	0
ENSG00000214941	ZSWIM7	EFO_0004570	Total bilirubin levels (UKB data field 30840) (Gene-based burden)	measurement	0.512517	0
ENSG00000084093	REST	EFO_0009718	Peak expiratory flow (pef)	measurement	0.6962	0
ENSG00000153922	CHD1	EFO_0007989	Monocyte percentage	measurement	0.512556	0
ENSG00000163930	BAP1	EFO_0004531	Urate levels (UKB data field 30880) (Gene-based burden)	measurement	0.480825	0
ENSG00000197457	STMN3	EFO_0004526	Mean corpuscular volume	measurement	0.450761	0
ENSG00000226976	COX6A1P2	EFO_0004705	Acquired hypothyroidism	endocrine system disease	0.521194	0
ENSG00000184661	CDCA2	EFO_0004314	Forced expiratory volume in 1-second (fev1)	measurement	0.512525	0
ENSG00000145020	AMT	MONDO_0011612			0.715088	0
ENSG00000283632	EXOC3L2	EFO_0007988	White blood cell count	measurement	0.449826	0
ENSG00000160799	CCDC12	EFO_0004308	Decreased white blood cell count	measurement	0.546136	0
ENSG00000111275	ALDH2	EFO_0003144	Heart failure nos	cardiovascular disease	0.512535	1
ENSG00000137310	TCF19	EFO_0001069	"Endocrine, nutritional and metabolic diseases"	endocrine system disease	0.451225	0
ENSG00000146830	GIGYF1	EFO_0001379	Other endocrine disorders	endocrine system disease	0.604702	0
ENSG00000172247	C1QTNF4	EFO_0004340	Body mass index (bmi)	measurement	0.51252	0
ENSG00000204427	ABHD16A	MONDO_0002280	Anemia of chronic disease	hematologic disease	0.521503	0
ENSG00000020577	SAMD4A	EFO_0000508	Family history of other specific disorders	genetic, familial or congenital disease	0.663623	0
ENSG00000158748	HTR6	EFO_0007814	3mm regularity index (left)	measurement	0.585054	1
ENSG00000155026	RSPH10B	EFO_0006335	Systolic blood pressure, manual reading	measurement	0.458867	0
ENSG00000091073	DTX2	EFO_0004995	Trunk fat-free mass	measurement	0.545063	0
ENSG00000123349	PFDN5	EFO_0004528	Mean corpuscular haemoglobin concentration	measurement	0.530597	0
ENSG00000070081	NUCB2	EFO_0004584	Mean platelet (thrombocyte) volume	measurement	0.450227	0
ENSG00000151640	DPYSL4	EFO_0005093	Hip circumference	measurement	0.545188	0
ENSG00000204308	RNF5	EFO_0001379	Other endocrine disorders	endocrine system disease	0.214029	0
ENSG00000134824	FADS2	EFO_0020065	Diacylglycerol_38:3_[M+H-H2O]1+ levels	measurement	0.54506	0
ENSG00000116604	MEF2D	EFO_0006336	Diastolic blood pressure, manual reading	measurement	0.512557	0
ENSG00000198561	CTNND1	Orphanet_1997			0.67093	0
ENSG00000111237	VPS29	EFO_0005409	Trunk predicted mass	measurement	0.565385	0
ENSG00000145386	CCNA2	EFO_0007777	Basal metabolic rate	measurement	0.737472	0
ENSG00000149932	TMEM219	EFO_0004308	Decreased white blood cell count	measurement	0.512541	0
ENSG00000130816	DNMT1	EFO_0005091	Monocyte count	measurement	0.512537	1
ENSG00000198563	DDX39B	MONDO_0004992			0.521097	0
ENSG00000139998	RAB15	EFO_0010701	Mean reticulocyte volume (UKB data field 30260) (Gene-based burden)	measurement	0.529192	0
ENSG00000135835	KIAA1614	EFO_0004308	Decreased white blood cell count	measurement	0.446352	0
ENSG00000120942	UBIAD1	EFO_0004340	Body mass index (bmi)	measurement	0.557961	0
ENSG00000172346	CSDC2	EFO_0007800	Trunk fat percentage	measurement	0.575407	0
ENSG00000204577	LILRB3	EFO_0010622	Kallikrein-6 levels	measurement	0.512531	0
ENSG00000132881	CPLANE2	EFO_0004570	Total bilirubin levels (UKB data field 30840) (Gene-based burden)	measurement	0.512519	0
ENSG00000079335	CDC14A	EFO_0007978	Red blood cell count	measurement	0.512518	0
ENSG00000112182	BACH2	EFO_0005140	Autoimmune traits	immune system disease	0.514287	0
ENSG00000101079	NDRG3	EFO_0000508	Family history of other specific disorders	genetic, familial or congenital disease	0.663623	0
ENSG00000213186	TRIM59	EFO_0007991	Eosinophill percentage	measurement	0.512529	0
ENSG00000196284	SUPT3H	EFO_0007777	Basal metabolic rate	measurement	0.606168	0
ENSG00000231852	CYP21A2	EFO_0008598	Pemphigoid	integumentary system disease	0.43124	0
ENSG00000166165	CKB	EFO_0004509	Hemoglobin [conditional]	measurement	0.52003	0
ENSG00000163832	ELP6	EFO_0010618	Pappalysin-1 levels	measurement	0.522166	0
ENSG00000173757	STAT5B	MONDO_0100211			0.677198	0
ENSG00000198000	NOL8	EFO_0009552	Hemorrhoids	cardiovascular disease	0.450583	0
ENSG00000178802	MPI	EFO_0009188	Red blood cell (erythrocyte) distribution width	measurement	0.53821	0
ENSG00000166173	LARP6	EFO_0000508	Family history of other specific disorders	genetic, familial or congenital disease	0.691942	0
ENSG00000140564	FURIN	EFO_0001645	Heart disease | illnesses of adopted siblings	cardiovascular disease	0.551132	0
ENSG00000156876	SASS6	EFO_0007988	White blood cell count	measurement	0.524662	0
ENSG00000170348	TMED10	EFO_0001645	Heart disease | illnesses of adopted siblings	cardiovascular disease	0.512551	0
ENSG00000127419	TMEM175	EFO_0010701	Mean reticulocyte volume (UKB data field 30260) (Gene-based burden)	measurement	0.512543	0
ENSG00000160791	CCR5	EFO_0004528	Mean corpuscular haemoglobin concentration	measurement	0.512522	1
ENSG00000114023	FAM162A	EFO_0004528	Mean corpuscular haemoglobin concentration	measurement	0.545105	0
ENSG00000151135	TMEM263	EFO_0007777	Basal metabolic rate	measurement	0.494932	0
ENSG00000118965	WDR35	EFO_0004574	Total cholesterol levels	measurement	0.545118	0
ENSG00000177476	OR2G3	EFO_0004526	Mean corpuscular volume	measurement	0.452293	0
ENSG00000066117	SMARCD1	EFO_0007985	Platelet crit	measurement	0.449329	0
ENSG00000198945	L3MBTL3	EFO_0004338	Weight, manual entry	measurement	0.574134	0
ENSG00000111875	ASF1A	EFO_0000508	Family history of other specific disorders	genetic, familial or congenital disease	0.663023	0
ENSG00000164733	CTSB	EFO_0007991	Eosinophill percentage	measurement	0.512566	0
ENSG00000188404	SELL	EFO_0004339	Standing height	measurement	0.490992	0
ENSG00000103051	COG4	EFO_0005093	Hip circumference	measurement	0.522091	0
ENSG00000115590	IL1R2	EFO_0003956	Hayfever, allergic rhinitis or eczema | blood clot, dvt, bronchitis, emphysema, asthma, rhinitis, eczema, allergy diagnosed by doctor	respiratory or thoracic disease	0.414639	0
ENSG00000118965	WDR35	EFO_0004615	Serum levels of protein APOB	measurement	0.520064	0
ENSG00000070019	GUCY2C	Orphanet_314373			0.701867	1
ENSG00000196923	PDLIM7	EFO_0004309	Platelet count	measurement	0.488244	0
ENSG00000105726	ATP13A1	EFO_0010224	Lysophosphatidylcholine(20:4)_[M+H]1+ levels	measurement	0.512572	0
ENSG00000137871	ZNF280D	EFO_0000508	Family history of other specific disorders	genetic, familial or congenital disease	0.691752	0
ENSG00000189114	BLOC1S3	EFO_0000508	Family history of other specific disorders	genetic, familial or congenital disease	0.645475	0
ENSG00000116793	PHTF1	EFO_1001055	Hypothyroidism/myxoedema | non-cancer illness code, self-reported	Uncategorised	0.570367	0
ENSG00000154127	UBASH3B	EFO_0004584	Mean platelet (thrombocyte) volume	measurement	0.449907	0
ENSG00000167394	ZNF668	EFO_0009433	ICD10 J22: Unspecified acute lower respiratory infection (Gene-based burden)	respiratory or thoracic disease	0.561032	0
ENSG00000063978	RNF4	EFO_0004325	High blood pressure | vascular/heart problems diagnosed by doctor	measurement	0.558247	0
ENSG00000147548	NSD3	EFO_0004531	Urate levels (UKB data field 30880) (Gene-based burden)	measurement	0.520052	0
ENSG00000002726	AOC1	EFO_0004612	High-density lipoprotein 3 cholesterol levels	measurement	0.51272	0
ENSG00000204540	PSORS1C1	MONDO_0001434	Other inflammatory spondylopathies	musculoskeletal or connective tissue disease	0.415625	0
ENSG00000204542	C6orf15	EFO_0003839	Retinal problem | non-cancer illness code, self-reported	disease of visual system	0.471021	0
ENSG00000113068	PFDN1	EFO_0004611	Low density lipoprotein cholesterol levels	measurement	0.549351	0
ENSG00000108344	PSMD3	EFO_0004627	IGF 1 (UKB data field 30770) (Gene-based burden)	measurement	0.557981	1
ENSG00000128342	LIF	EFO_0004314	Forced expiratory volume in 1-second (fev1)	measurement	0.529144	0
ENSG00000136938	ANP32B	EFO_0007991	Eosinophill percentage	measurement	0.529187	0
ENSG00000107242	PIP5K1B	EFO_0007978	Red blood cell count	measurement	0.522092	0
ENSG00000164330	EBF1	EFO_0004325	High blood pressure | vascular/heart problems diagnosed by doctor	measurement	0.545038	0
ENSG00000143418	CERS2	EFO_0007989	Monocyte percentage	measurement	0.558034	0
ENSG00000066827	ZFAT	EFO_0006335	Systolic blood pressure, manual reading	measurement	0.557419	0
ENSG00000125912	NCLN	EFO_0009253	Immature reticulocyte fraction	measurement	0.512524	0
ENSG00000172232	AZU1	EFO_0007994	Neutrophil percentage of granulocytes	measurement	0.522125	0
ENSG00000183615	FAM167B	EFO_0004338	Weight, manual entry	measurement	0.646551	0
ENSG00000117713	ARID1A	EFO_0004611	Low density lipoprotein cholesterol levels	measurement	0.512554	0
ENSG00000179262	RAD23A	EFO_0010701	Mean reticulocyte volume (UKB data field 30260) (Gene-based burden)	measurement	0.514093	0
ENSG00000118620	ZNF430	EFO_0010701	Mean reticulocyte volume (UKB data field 30260) (Gene-based burden)	measurement	0.52006	0
ENSG00000135114	OASL	EFO_0004799	Cholelithiasis with other cholecystitis	gastrointestinal disease	0.661592	0
ENSG00000052850	ALX4	EFO_0000508	Family history of other specific disorders	genetic, familial or congenital disease	0.70696	0
ENSG00000168724	DNAJC21	EFO_0000508	Family history of other specific disorders	genetic, familial or congenital disease	0.694794	0
ENSG00000141076	UTP4	EFO_0004570	Total bilirubin levels (UKB data field 30840) (Gene-based burden)	measurement	0.545126	0
ENSG00000140678	ITGAX	EFO_0007992	Basophill percentage	measurement	0.524779	0
ENSG00000012779	ALOX5	EFO_0004735	Alanine aminotransferase levels (UKB data field 30620) (Gene-based burden)	measurement	0.512537	1
ENSG00000155849	ELMO1	EFO_1000627	Other disorders of thyroid	endocrine system disease	0.512516	0
ENSG00000213694	S1PR3	EFO_0005091	Monocyte count	measurement	0.533058	1
ENSG00000149483	TMEM138	EFO_0000508	Family history of other specific disorders	genetic, familial or congenital disease	0.665916	0
ENSG00000164978	NUDT2	EFO_0005091	Monocyte count	measurement	0.512531	0
ENSG00000117400	MPL	EFO_0004309	Platelet count	measurement	0.451503	1
ENSG00000172661	WASHC2C	EFO_0010700	High light scatter reticulocyte percentage (UKB data field 30290) (Gene-based burden)	measurement	0.537282	0
ENSG00000177685	CRACR2B	EFO_0009805	Whole body water mass	measurement	0.558153	0
ENSG00000204511	MCCD1	EFO_0004705	Acquired hypothyroidism	endocrine system disease	0.240441	0
ENSG00000213398	LCAT	EFO_1001055	Hypothyroidism/myxoedema | non-cancer illness code, self-reported	Uncategorised	0.573888	0
ENSG00000082153	BZW1	EFO_0004526	Mean corpuscular volume	measurement	0.545084	0
ENSG00000141741	MIEN1	EFO_0004308	Decreased white blood cell count	measurement	0.498334	0
ENSG00000145191	EIF2B5	EFO_0010701	Mean reticulocyte volume (UKB data field 30260) (Gene-based burden)	measurement	0.512558	0
ENSG00000144218	AFF3	EFO_0007800	Trunk fat percentage	measurement	0.558085	0
ENSG00000136848	DAB2IP	EFO_0004784	Age completed full time education	measurement	0.449475	0
ENSG00000042493	CAPG	EFO_0000508	Family history of other specific disorders	genetic, familial or congenital disease	0.671292	0
ENSG00000204217	BMPR2	EFO_0011011	Sitting height	measurement	0.512549	0
ENSG00000079689	SCGN	EFO_0004528	Mean corpuscular haemoglobin concentration	measurement	0.39319	0
ENSG00000155749	FLACC1	EFO_0007993	Lymphocyte percentage	measurement	0.449222	0
ENSG00000172487	OR8J1	EFO_0004614	Apolipoprotein A levels	measurement	0.449493	0
ENSG00000070748	CHAT	EFO_0003948	Gerd	gastrointestinal disease	0.740972	0
ENSG00000078399	HOXA9	EFO_0004587	Lymphocyte count	measurement	0.520047	0
ENSG00000165591	FAAH2	EFO_0004584	Mean platelet (thrombocyte) volume	measurement	0.465337	0
ENSG00000196387	ZNF140	EFO_0000537	Hypertension	cardiovascular disease	0.561322	0
ENSG00000162433	AK4	EFO_0007985	Platelet crit	measurement	0.515174	0
ENSG00000134262	AP4B1	Orphanet_280763			0.675397	0
ENSG00000204444	APOM	EFO_0007990	Neutrophill percentage	measurement	0.446003	0
ENSG00000051825	MPHOSPH9	EFO_0007991	Eosinophill percentage	measurement	0.512533	0
ENSG00000147548	NSD3	EFO_0006335	Systolic blood pressure, manual reading	measurement	0.512528	0
ENSG00000164091	WDR82	EFO_0004532	Gamma glutamyltransferase levels (UKB data field 30730) (Gene-based burden)	measurement	0.525025	0
ENSG00000075624	ACTB	EFO_0007988	White blood cell count	measurement	0.512549	0
ENSG00000176834	VSIG10	EFO_0009819	Comparative body size at age 10	Uncategorised	0.512522	0
ENSG00000204388	HSPA1B	HP_0000790	Hematuria	phenotype	0.521389	0
ENSG00000008382	MPND	EFO_0009116	Selenium | mineral and other dietary supplements	measurement	0.589637	0
ENSG00000004534	RBM6	EFO_0005093	Hip circumference	measurement	0.52208	0
ENSG00000031691	CENPQ	EFO_0009188	Red blood cell (erythrocyte) distribution width	measurement	0.512519	0
ENSG00000117505	DR1	EFO_0004784	Age completed full time education	measurement	0.512559	0
ENSG00000106105	GARS1	MONDO_0015352			0.694285	0
ENSG00000112343	TRIM38	EFO_0004308	Decreased white blood cell count	measurement	0.545122	0
ENSG00000186866	POFUT2	EFO_0007800	Trunk fat percentage	measurement	0.522188	0
ENSG00000140474	ULK3	EFO_0009676	Other acquired musculoskeletal deformity	musculoskeletal or connective tissue disease	0.497404	0
ENSG00000204370	SDHD	MONDO_0011740			0.717511	0
ENSG00000124875	CXCL6	EFO_0009423	Serum levels of protein CXCL6	measurement	0.547947	0
ENSG00000168071	CCDC88B	EFO_0010700	High light scatter reticulocyte percentage (UKB data field 30290) (Gene-based burden)	measurement	0.520071	0
ENSG00000131944	FAAP24	EFO_0004532	Gamma glutamyltransferase levels (UKB data field 30730) (Gene-based burden)	measurement	0.470338	0
ENSG00000065427	KARS1	EFO_0000508	Family history of other specific disorders	genetic, familial or congenital disease	0.66449	0
ENSG00000177830	CHID1	EFO_0007800	Trunk fat percentage	measurement	0.510667	0
ENSG00000254772	EEF1G	EFO_0007800	Trunk fat percentage	measurement	0.558065	0
ENSG00000172817	CYP7B1	Orphanet_100986			0.694471	0
ENSG00000104856	RELB	GO_0036273	Response to statins (LDL cholesterol change)	measurement	0.450069	0
ENSG00000260314	MRC1	EFO_0009270	Heel bone mineral density (bmd) t-score, automated	measurement	0.557984	0
ENSG00000180694	TMEM64	EFO_0004348	Hematocrit	measurement	0.512537	0
ENSG00000170540	ARL6IP1	MONDO_0019064			0.760347	0
ENSG00000112992	NNT	EFO_0007988	White blood cell count	measurement	0.520053	0
ENSG00000168993	CPLX1	EFO_0004514	Heel quantitative ultrasound index (qui), direct entry (right)	measurement	0.449862	0
ENSG00000178719	GRINA	EFO_0004527	Mean corpuscular haemoglobin	measurement	0.567624	0
ENSG00000163026	WDCP	EFO_0004587	Lymphocyte count	measurement	0.512576	0
ENSG00000197790	OR52M1	EFO_0004308	Decreased white blood cell count	measurement	0.545563	0
ENSG00000186350	RXRA	EFO_0004980	Appendicular lean mass	measurement	0.512557	1
ENSG00000214960	CRPPA	Orphanet_370953			0.693932	0
ENSG00000277157	H4C4	EFO_0004528	Mean corpuscular haemoglobin concentration	measurement	0.47621	0
ENSG00000160049	DFFA	EFO_0004458	C reactive protein levels (UKB data field 30710) (Gene-based burden)	measurement	0.5451	0
ENSG00000172487	OR8J1	EFO_0000537	Hypertension	cardiovascular disease	0.459623	0
ENSG00000037042	TUBG2	EFO_0004541	Glycated haemoglobin HbA1c levels adjusted for BMI	measurement	0.537519	0
ENSG00000179344	HLA-DQB1	EFO_0001069	"Endocrine, nutritional and metabolic diseases"	endocrine system disease	0.418299	0
ENSG00000075624	ACTB	EFO_0007992	Basophill percentage	measurement	0.565412	0
ENSG00000003147	ICA1	EFO_0009390	Sum neutrophil eosinophil counts	measurement	0.5654	0
ENSG00000102738	MRPS31	EFO_0010701	Mean reticulocyte volume (UKB data field 30260) (Gene-based burden)	measurement	0.558126	0
ENSG00000173068	BNC2	MONDO_0019296	Symptoms and signs involving the skin and subcutaneous tissue	integumentary system disease	0.558206	0
ENSG00000172487	OR8J1	EFO_0004617	Cystatin C levels (UKB data field 30720) (Gene-based burden)	measurement	0.451969	0
ENSG00000156587	UBE2L6	EFO_0000508	Family history of other specific disorders	genetic, familial or congenital disease	0.663008	0
ENSG00000197780	TAF13	MONDO_0044313			0.682762	0
ENSG00000182512	GLRX5	EFO_0009188	Red blood cell (erythrocyte) distribution width	measurement	0.512523	0
ENSG00000188603	CLN3	EFO_0004526	Mean corpuscular volume	measurement	0.537754	0
ENSG00000114982	KANSL3	EFO_0009389	Sum eosinophil basophil counts	measurement	0.558161	0
ENSG00000068878	PSME4	EFO_0007990	Neutrophill percentage	measurement	0.522101	0
ENSG00000115607	IL18RAP	EFO_0007010	Interpolated age of participant when cancer first diagnosed	measurement	0.545192	0
ENSG00000139083	ETV6	HP_0001873	Thrombocytopenia	phenotype	0.671843	0
ENSG00000104218	CSPP1	MONDO_0018772			0.706462	0
ENSG00000171130	ATP6V0E2	EFO_0007994	Neutrophil percentage of granulocytes	measurement	0.512555	0
ENSG00000155980	KIF5A	EFO_0004308	Decreased white blood cell count	measurement	0.558052	0
ENSG00000064419	TNPO3	EFO_0005091	Monocyte count	measurement	0.512545	0
ENSG00000177084	POLE	MONDO_0032684			0.701494	1
ENSG00000257949	TEN1	EFO_0000537	Hypertension	cardiovascular disease	0.557976	0
ENSG00000011454	RABGAP1	EFO_0004532	Gamma glutamyltransferase levels (UKB data field 30730) (Gene-based burden)	measurement	0.512541	0
ENSG00000161642	ZNF385A	EFO_0004527	Mean corpuscular haemoglobin	measurement	0.514276	0
ENSG00000204614	TRIM40	EFO_0004309	Platelet count	measurement	0.446905	0
ENSG00000100994	PYGB	EFO_0004342	Waist circumference	measurement	0.589633	0
ENSG00000111875	ASF1A	EFO_0004696	Serum levels of protein SHBG	measurement	0.512517	0
ENSG00000159259	CHAF1B	EFO_0004518	Creatinine levels (UKB data field 30700) (Gene-based burden)	measurement	0.449869	0
ENSG00000135100	HNF1A	MONDO_0007763			0.728277	0
ENSG00000165915	SLC39A13	EFO_0004532	Gamma glutamyltransferase levels (UKB data field 30730) (Gene-based burden)	measurement	0.51254	0
ENSG00000104870	FCGRT	EFO_0004348	Hematocrit	measurement	0.590138	1
ENSG00000126787	DLGAP5	EFO_0004587	Lymphocyte count	measurement	0.557978	0
ENSG00000155085	AK9	EFO_0007937	Serum levels of protein IRF6	measurement	0.574519	0
ENSG00000093072	ADA2	EFO_0004339	Standing height	measurement	0.491591	0
ENSG00000126351	THRA	EFO_1002018	Bronchitis | non-cancer illness code, self-reported	respiratory or thoracic disease	0.648508	1
ENSG00000177700	POLR2L	EFO_0000508	Family history of other specific disorders	genetic, familial or congenital disease	0.671562	0
ENSG00000137411	VARS2	HP_0001094	ICD10 H20: Iridocyclitis (Gene-based burden)	phenotype	0.315956	0
ENSG00000163528	CHCHD4	EFO_0004627	IGF 1 (UKB data field 30770) (Gene-based burden)	measurement	0.512558	0
ENSG00000247626	MARS2	EFO_0007978	Red blood cell count	measurement	0.54505	0
ENSG00000100284	TOM1	EFO_0004339	Standing height	measurement	0.448499	0
ENSG00000196154	S100A4	EFO_0000508	Family history of other specific disorders	genetic, familial or congenital disease	0.670128	0
ENSG00000104365	IKBKB	MONDO_0014267			0.681605	0
ENSG00000179772	FOXS1	EFO_0005091	Monocyte count	measurement	0.512516	0
ENSG00000141504	SAT2	EFO_0004735	Alanine aminotransferase levels (UKB data field 30620) (Gene-based burden)	measurement	0.512573	0
ENSG00000144028	SNRNP200	EFO_0005091	Monocyte count	measurement	0.557977	0
ENSG00000214530	STARD10	EFO_0004458	C reactive protein levels (UKB data field 30710) (Gene-based burden)	measurement	0.52917	0
ENSG00000228789	HCG22	EFO_0004309	Platelet count	measurement	0.450214	0
ENSG00000104756	KCTD9	EFO_0000508	Family history of other specific disorders	genetic, familial or congenital disease	0.682829	0
ENSG00000204703	OR2B3	EFO_0007986	Reticulocyte count	measurement	0.44235	0
ENSG00000135211	TMEM60	EFO_0004838	Calcium levels (UKB data field 30680) (Gene-based burden)	measurement	0.520056	0
ENSG00000166266	CUL5	EFO_0007993	Lymphocyte percentage	measurement	0.551079	0
ENSG00000107929	LARP4B	EFO_0007995	Basophil percentage of granulocytes	measurement	0.512574	0
ENSG00000041357	PSMA4	EFO_0006525	Smoking behaviour (cigarettes smoked per day)	measurement	0.57358	1
ENSG00000141582	CBX4	EFO_0004995	Trunk fat-free mass	measurement	0.558366	0
ENSG00000107897	ACBD5	EFO_0000508	Family history of other specific disorders	genetic, familial or congenital disease	0.723128	0
ENSG00000124610	H1-1	EFO_0004309	Platelet count	measurement	0.449493	0
ENSG00000103591	AAGAB	EFO_0004532	Gamma glutamyltransferase levels (UKB data field 30730) (Gene-based burden)	measurement	0.589635	0
ENSG00000139428	MMAB	EFO_0005271	Sleep duration	measurement	0.529199	0
ENSG00000118777	ABCG2	EFO_0004541	Glycated haemoglobin HbA1c levels adjusted for BMI	measurement	0.518742	0
ENSG00000173281	PPP1R3B	EFO_0004612	High-density lipoprotein 3 cholesterol levels	measurement	0.512535	0
ENSG00000112685	EXOC2	EFO_0004527	Mean corpuscular haemoglobin	measurement	0.508321	0
ENSG00000167914	GSDMA	EFO_0009389	Sum eosinophil basophil counts	measurement	0.512529	0
ENSG00000113971	NPHP3	MONDO_0017417			0.654411	0
ENSG00000149115	TNKS1BP1	EFO_0007986	Reticulocyte count	measurement	0.512569	0
ENSG00000104044	OCA2	MONDO_0004892	For just reading/near work as you are getting older (called 'presbyopia') | reason for glasses/contact lenses	disease of visual system	0.437493	0
ENSG00000088970	KIZ	EFO_0007777	Basal metabolic rate	measurement	0.534975	0
ENSG00000180992	MRPL14	EFO_0004584	Mean platelet (thrombocyte) volume	measurement	0.450674	0
ENSG00000173113	TRMT112	EFO_0004526	Mean corpuscular volume	measurement	0.549347	0
ENSG00000114739	ACVR2B	EFO_0009805	Whole body water mass	measurement	0.558163	0
ENSG00000176428	VPS37D	EFO_0000508	Family history of other specific disorders	genetic, familial or congenital disease	0.672553	0
ENSG00000176920	FUT2	EFO_0000319	Circulatory disease nec	cardiovascular disease	0.494172	0
ENSG00000168062	BATF2	EFO_0010701	Mean reticulocyte volume (UKB data field 30260) (Gene-based burden)	measurement	0.449165	0
ENSG00000115602	IL1RL1	EFO_0007533	Vasomotor rhinitis (mode)	respiratory or thoracic disease	0.562633	0
ENSG00000204248	COL11A2	EFO_0009554	Intestinal malabsorption (non-celiac)	gastrointestinal disease	0.503022	1
ENSG00000143771	CNIH4	EFO_0009388	Sum basophil neutrophil counts	measurement	0.512534	0
ENSG00000204842	ATXN2	EFO_0000612	Myocardial infarction	cardiovascular disease	0.52106	0
ENSG00000175899	A2M	EFO_0007814	3mm regularity index (left)	measurement	0.491198	0
ENSG00000160886	LY6K	EFO_0004607	Ulceration of intestine	gastrointestinal disease	0.60814	0
ENSG00000135903	PAX3	EFO_0000248			0.671771	0
ENSG00000197753	LHFPL5	EFO_0004842	Eosinophill count	measurement	0.512537	0
ENSG00000233276	GPX1	EFO_0006335	Systolic blood pressure, manual reading	measurement	0.575778	0
ENSG00000175426	PCSK1	EFO_0004338	Weight, manual entry	measurement	0.468699	0
ENSG00000070081	NUCB2	EFO_0004468	ICD10 R73: Elevated blood glucose level (Gene-based burden)	measurement	0.545103	0
ENSG00000140391	TSPAN3	EFO_0004309	Platelet count	measurement	0.512522	0
ENSG00000153406	NMRAL1	EFO_0007788	Waist-to-hip ratio adjusted for body mass index	measurement	0.545046	0
ENSG00000184378	ACTRT3	EFO_0004536	Serum levels of protein TBP	measurement	0.51252	0
ENSG00000176390	CRLF3	EFO_0009270	Heel bone mineral density (bmd) t-score, automated	measurement	0.545032	0
ENSG00000160310	PRMT2	EFO_0007986	Reticulocyte count	measurement	0.545077	0
ENSG00000142208	AKT1	EFO_0000305	Breast cancer | illnesses of adopted mother	cell proliferation disorder	0.558153	0
ENSG00000184378	ACTRT3	EFO_0000616	Neoplasm of uncertain behavior	cell proliferation disorder	0.525867	0
ENSG00000198682	PAPSS2	EFO_0004339	Standing height	measurement	0.586211	0
ENSG00000196628	TCF4	MONDO_0012589			0.656447	0
ENSG00000141736	ERBB2	EFO_0009801	Number of self-reported non-cancer illnesses	Uncategorised	0.545068	1
ENSG00000131196	NFATC1	EFO_0009270	Heel bone mineral density (bmd) t-score, automated	measurement	0.593406	0
ENSG00000138942	RNF185	EFO_0007990	Neutrophill percentage	measurement	0.512531	0
ENSG00000177045	SIX5	EFO_0004348	Hematocrit	measurement	0.451818	0
ENSG00000177700	POLR2L	EFO_0009805	Whole body water mass	measurement	0.557958	0
ENSG00000146733	PSPH	EFO_0009805	Whole body water mass	measurement	0.52205	0
ENSG00000145779	TNFAIP8	EFO_0004541	Glycated haemoglobin HbA1c levels adjusted for BMI	measurement	0.520048	0
ENSG00000244734	HBB	MONDO_0016669			0.688926	1
ENSG00000112414	ADGRG6	EFO_0004308	Decreased white blood cell count	measurement	0.449633	0
ENSG00000108821	COL1A1	EFO_1001986	Other acquired musculoskeletal deformity	musculoskeletal or connective tissue disease	0.670749	1
ENSG00000172232	AZU1	EFO_0004528	Mean corpuscular haemoglobin concentration	measurement	0.452744	0
ENSG00000154016	GRAP	EFO_0004784	Age completed full time education	measurement	0.565414	0
ENSG00000155158	TTC39B	EFO_0004799	Cholelithiasis with other cholecystitis	gastrointestinal disease	0.512541	0
ENSG00000115459	ELMOD3	EFO_0009388	Sum basophil neutrophil counts	measurement	0.512574	0
ENSG00000154611	PSMA8	EFO_0004527	Mean corpuscular haemoglobin	measurement	0.512578	1
ENSG00000172247	C1QTNF4	EFO_0004526	Mean corpuscular volume	measurement	0.512529	0
ENSG00000261272	MUC22	EFO_0005856	Arthritis (nos) | non-cancer illness code, self-reported	musculoskeletal or connective tissue disease	0.396786	0
ENSG00000003137	CYP26B1	EFO_0007985	Platelet crit	measurement	0.512517	0
ENSG00000106460	TMEM106B	EFO_0004339	Standing height	measurement	0.551129	0
ENSG00000152804	HHEX	EFO_0007984	Platelet distribution width	measurement	0.51254	0
ENSG00000102081	FMR1	EFO_0000508	Family history of other specific disorders	genetic, familial or congenital disease	0.766861	0
ENSG00000177479	ARIH2	EFO_0007878	Average weekly intake of other alcoholic drinks	measurement	0.558172	0
ENSG00000138613	APH1B	EFO_0005091	Monocyte count	measurement	0.545069	0
ENSG00000153071	DAB2	EFO_0005409	Trunk predicted mass	measurement	0.51252	0
ENSG00000096968	JAK2	EFO_0007978	Red blood cell count	measurement	0.45027	1
ENSG00000141404	GNAL	HP_0001332	Lack of coordination (PheCode 350.3)	phenotype	0.727176	0
ENSG00000146701	MDH2	EFO_0007994	Neutrophil percentage of granulocytes	measurement	0.522109	0
ENSG00000112796	ENPP5	EFO_0010701	Mean reticulocyte volume (UKB data field 30260) (Gene-based burden)	measurement	0.468672	0
ENSG00000122863	CHST3	EFO_0000508	Family history of other specific disorders	genetic, familial or congenital disease	0.671249	0
ENSG00000185236	RAB11B	EFO_0000537	Hypertension	cardiovascular disease	0.520053	0
ENSG00000204296	TSBP1	EFO_0000685	Rheumatoid arthritis	musculoskeletal or connective tissue disease	0.498136	0
ENSG00000157322	CLEC18A	EFO_0006941	Hand grip strength (right)	measurement	0.466469	0
ENSG00000171703	TCEA2	EFO_0010701	Mean reticulocyte volume (UKB data field 30260) (Gene-based burden)	measurement	0.545049	0
ENSG00000115556	PLCD4	EFO_0004530	Triglyceride levels	measurement	0.573032	0
ENSG00000163154	TNFAIP8L2	EFO_0009259	Other non-epithelial cancer of skin	cell proliferation disorder	0.522142	0
ENSG00000152133	GPATCH11	EFO_0004526	Mean corpuscular volume	measurement	0.512524	0
ENSG00000141298	SSH2	EFO_0005091	Monocyte count	measurement	0.454763	0
ENSG00000170892	TSEN34	EFO_0007985	Platelet crit	measurement	0.517528	0
ENSG00000242114	MTFP1	EFO_0004527	Mean corpuscular haemoglobin	measurement	0.558348	0
ENSG00000158792	SPATA2L	EFO_0007824	Pattern 4 | hair/balding pattern	measurement	0.522048	0
ENSG00000137411	VARS2	MONDO_0005147	Probable type 1 diabetes (Gene-based burden)	pancreas disease	0.316104	0
ENSG00000172493	AFF1	EFO_0004696	Serum levels of protein SHBG	measurement	0.480169	0
ENSG00000140577	CRTC3	EFO_0003956	Hayfever, allergic rhinitis or eczema | blood clot, dvt, bronchitis, emphysema, asthma, rhinitis, eczema, allergy diagnosed by doctor	respiratory or thoracic disease	0.551104	0
ENSG00000108179	PPIF	EFO_0004541	Glycated haemoglobin HbA1c levels adjusted for BMI	measurement	0.512926	0
ENSG00000144426	NBEAL1	EFO_0001379	Other endocrine disorders	endocrine system disease	0.573624	0
ENSG00000078814	MYH7B	EFO_0004833	Neutrophill count	measurement	0.565414	1
ENSG00000167377	ZNF23	EFO_0004627	IGF 1 (UKB data field 30770) (Gene-based burden)	measurement	0.537511	0
ENSG00000213047	DENND1B	EFO_0010130	Accelerometer study data quality, good wear time (UKB data field 90015)	phenotype	0.529214	0
ENSG00000033100	CHPF2	EFO_0007978	Red blood cell count	measurement	0.558013	0
ENSG00000177191	B3GNT8	EFO_0007986	Reticulocyte count	measurement	0.63016	0
ENSG00000123411	IKZF4	EFO_1000391	Nasal polyps	cell proliferation disorder	0.514283	0
ENSG00000187626	ZKSCAN4	HP_0000836	Hypothyroidism/myxoedema | non-cancer illness code, self-reported	Uncategorised	0.584298	0
ENSG00000166436	TRIM66	EFO_0004509	Hemoglobin [conditional]	measurement	0.522041	0
ENSG00000170855	TRIAP1	EFO_0010701	Mean reticulocyte volume (UKB data field 30260) (Gene-based burden)	measurement	0.450456	0
ENSG00000163507	CIP2A	EFO_0004705	Acquired hypothyroidism	endocrine system disease	0.513126	0
ENSG00000127054	INTS11	EFO_1001055	Hypothyroidism/myxoedema | non-cancer illness code, self-reported	Uncategorised	0.605252	0
ENSG00000173540	GMPPB	EFO_0004337	Antonym | fi11	biological process	0.512558	0
ENSG00000146386	ABRACL	EFO_0004532	Gamma glutamyltransferase levels (UKB data field 30730) (Gene-based burden)	measurement	0.529208	0
ENSG00000015285	WAS	MONDO_0010743			0.67889	0
ENSG00000161999	JMJD8	EFO_0004528	Mean corpuscular haemoglobin concentration	measurement	0.48055	0
ENSG00000187535	IFT140	MONDO_0019200			0.676315	0
ENSG00000204290	BTNL2	EFO_0009190	Thyrotoxicosis with or without goiter	endocrine system disease	0.234767	0
ENSG00000204536	CCHCR1	EFO_0007010	Interpolated age of participant when cancer first diagnosed	measurement	0.396203	0
ENSG00000037897	METTL1	MONDO_0045002	ICD10 M53: Other and unspecified dorsopathies, not elsewhere classified (Gene-based burden)	musculoskeletal or connective tissue disease	0.522035	0
ENSG00000172845	SP3	EFO_0009188	Red blood cell (erythrocyte) distribution width	measurement	0.537516	0
ENSG00000168778	TCTN2	EFO_0004713	FEV1 FVC ratio Z score (UKB data field 20258) (Gene-based burden)	measurement	0.529205	0
ENSG00000134538	SLCO1B1	EFO_0010701	Mean reticulocyte volume (UKB data field 30260) (Gene-based burden)	measurement	0.469569	0
ENSG00000173915	ATP5MK	EFO_0004509	Hemoglobin [conditional]	measurement	0.552307	0
ENSG00000121274	TENT4B	EFO_0000384	Regional enteritis	gastrointestinal disease	0.532966	0
ENSG00000132481	TRIM47	EFO_0004340	Body mass index (bmi)	measurement	0.545151	0
ENSG00000214026	MRPL23	EFO_0007989	Monocyte percentage	measurement	0.545076	0
ENSG00000104147	OIP5	EFO_0006336	Diastolic blood pressure, manual reading	measurement	0.505323	0
ENSG00000163347	CLDN1	MONDO_0011874			0.685074	0
ENSG00000167914	GSDMA	EFO_0004614	Apolipoprotein A levels	measurement	0.446109	0
ENSG00000115085	ZAP70	EFO_0004536	Serum levels of protein TBP	measurement	0.565377	0
ENSG00000129292	PHF20L1	EFO_0007984	Platelet distribution width	measurement	0.529213	0
ENSG00000205581	HMGN1	EFO_0004339	Standing height	measurement	0.58651	0
ENSG00000142233	NTN5	EFO_0004528	Mean corpuscular haemoglobin concentration	measurement	0.512523	0
ENSG00000140995	DEF8	EFO_0004526	Mean corpuscular volume	measurement	0.512564	0
ENSG00000182993	C12orf60	EFO_0009805	Whole body water mass	measurement	0.573199	0
ENSG00000018510	AGPS	EFO_0004312	Forced vital capacity (fvc)	measurement	0.481117	0
ENSG00000131238	PPT1	EFO_0007984	Platelet distribution width	measurement	0.545058	0
ENSG00000160094	ZNF362	EFO_0004348	Hematocrit	measurement	0.520068	0
ENSG00000085998	POMGNT1	MONDO_0700068			0.667672	0
ENSG00000204852	TCTN1	EFO_0004617	Cystatin C levels (UKB data field 30720) (Gene-based burden)	measurement	0.545087	0
ENSG00000124641	MED20	EFO_0004612	High-density lipoprotein 3 cholesterol levels	measurement	0.51256	0
ENSG00000126861	OMG	EFO_0009552	Hemorrhoids	cardiovascular disease	0.512526	0
ENSG00000173457	PPP1R14B	EFO_0004340	Body mass index (bmi)	measurement	0.512536	0
ENSG00000197442	MAP3K5	EFO_0007988	White blood cell count	measurement	0.512519	0
ENSG00000185955	SPACDR	EFO_0004528	Mean corpuscular haemoglobin concentration	measurement	0.496282	0
ENSG00000070669	ASNS	HP_0012758			0.734818	0
ENSG00000154611	PSMA8	EFO_0000508	Family history of other specific disorders	genetic, familial or congenital disease	0.724045	1
ENSG00000259956	RBM15B	EFO_0007994	Neutrophil percentage of granulocytes	measurement	0.573563	0
ENSG00000171217	CLDN20	EFO_0004995	Trunk fat-free mass	measurement	0.547357	0
ENSG00000152518	ZFP36L2	EFO_0005091	Monocyte count	measurement	0.533735	0
ENSG00000163902	RPN1	EFO_0004527	Mean corpuscular haemoglobin	measurement	0.5222	0
ENSG00000143811	PYCR2	EFO_0004980	Appendicular lean mass	measurement	0.512538	0
ENSG00000101000	PROCR	EFO_0004833	Neutrophill count	measurement	0.512543	0
ENSG00000140543	DET1	EFO_0004908	Testosterone to estradiol ratio	measurement	0.520044	0
ENSG00000196502	SULT1A1	EFO_0007828	Daytime nap	measurement	0.52919	0
ENSG00000112343	TRIM38	EFO_0008002	Strenuous sports | types of physical activity in last 4 weeks	measurement	0.510794	0
ENSG00000174080	CTSF	EFO_0004458	C reactive protein levels (UKB data field 30710) (Gene-based burden)	measurement	0.529176	0
ENSG00000171448	ZBTB26	EFO_0006335	Systolic blood pressure, manual reading	measurement	0.512522	0
ENSG00000090621	PABPC4	EFO_0004526	Mean corpuscular volume	measurement	0.471846	0
ENSG00000123636	BAZ2B	EFO_0004736	Aspartate aminotransferase levels (UKB data field 30650) (Gene-based burden)	measurement	0.520043	0
ENSG00000171456	ASXL1	EFO_0000537	Hypertension	cardiovascular disease	0.55823	0
ENSG00000189319	FAM53B	EFO_0004308	Decreased white blood cell count	measurement	0.480067	0
ENSG00000197555	SIPA1L1	EFO_0009608	ICD10 K31.9: Disease of stomach and duodenum, unspecified (Gene-based burden)	gastrointestinal disease	0.521296	0
ENSG00000078747	ITCH	EFO_0002496	Actinic keratosis	cell proliferation disorder	0.5115	0
ENSG00000101400	SNTA1	EFO_0009270	Heel bone mineral density (bmd) t-score, automated	measurement	0.520045	0
ENSG00000103423	DNAJA3	EFO_0004995	Trunk fat-free mass	measurement	0.512552	0
ENSG00000105379	ETFB	EFO_0004528	Mean corpuscular haemoglobin concentration	measurement	0.558012	0
ENSG00000146830	GIGYF1	EFO_0004526	Mean corpuscular volume	measurement	0.558113	0
ENSG00000130203	APOE	EFO_0004528	Mean corpuscular haemoglobin concentration	measurement	0.439775	0
ENSG00000164506	STXBP5	EFO_0004627	IGF 1 (UKB data field 30770) (Gene-based burden)	measurement	0.509932	0
ENSG00000182481	KPNA2	EFO_0004533	Alkaline phosphatase levels (UKB data field 30610) (Gene-based burden)	measurement	0.558079	0
ENSG00000206503	HLA-A	EFO_0004340	Body mass index (bmi)	measurement	0.398171	0
ENSG00000149021	SCGB1A1	EFO_0007788	Waist-to-hip ratio adjusted for body mass index	measurement	0.512518	0
ENSG00000064666	CNN2	EFO_0004528	Mean corpuscular haemoglobin concentration	measurement	0.512552	0
ENSG00000127837	AAMP	EFO_0000729	Ulcerative colitis	gastrointestinal disease	0.522088	0
ENSG00000228716	DHFR	Orphanet_733			0.67439	1
ENSG00000171953	ATPAF2	EFO_0006335	Systolic blood pressure, manual reading	measurement	0.557981	0
ENSG00000108256	NUFIP2	EFO_0004541	Glycated haemoglobin HbA1c levels adjusted for BMI	measurement	0.512523	0
ENSG00000064989	CALCRL	EFO_0004535	Serum levels of protein ALB	measurement	0.512525	1
ENSG00000104998	IL27RA	EFO_0007985	Platelet crit	measurement	0.512527	0
ENSG00000232070	TMEM253	EFO_0009805	Whole body water mass	measurement	0.547343	0
ENSG00000213085	CFAP45	EFO_0007984	Platelet distribution width	measurement	0.450285	0
ENSG00000167695	TLCD3A	EFO_0005093	Hip circumference	measurement	0.589663	0
ENSG00000204348	DXO	MONDO_0004979	Asthma	respiratory or thoracic disease	0.503462	0
ENSG00000103723	AP3B2	EFO_0004337	Antonym | fi11	biological process	0.545168	0
ENSG00000204642	HLA-F	MONDO_0005147	Probable type 1 diabetes (Gene-based burden)	pancreas disease	0.465702	0
ENSG00000172487	OR8J1	EFO_0006336	Diastolic blood pressure, manual reading	measurement	0.451089	0
ENSG00000156313	RPGR	EFO_0000508	Family history of other specific disorders	genetic, familial or congenital disease	0.694258	0
ENSG00000145012	LPP	EFO_0001379	Other endocrine disorders	endocrine system disease	0.512576	0
ENSG00000184182	UBE2F	EFO_0007988	White blood cell count	measurement	0.512518	0
ENSG00000122733	PHF24	EFO_0004528	Mean corpuscular haemoglobin concentration	measurement	0.529214	0
ENSG00000110848	CD69	EFO_0003779	Chronic lymphocytic thyroiditis	endocrine system disease	0.558341	0
ENSG00000204590	GNL1	EFO_0007990	Neutrophill percentage	measurement	0.451573	0
ENSG00000065054	NHERF2	EFO_0006336	Diastolic blood pressure, manual reading	measurement	0.497074	0
ENSG00000076604	TRAF4	EFO_0004532	Gamma glutamyltransferase levels (UKB data field 30730) (Gene-based burden)	measurement	0.529188	0
ENSG00000197728	RPS26	EFO_0007010	Interpolated age of participant when cancer first diagnosed	measurement	0.52003	1
ENSG00000182272	B4GALNT4	EFO_0004536	Serum levels of protein TBP	measurement	0.529177	0
ENSG00000123700	KCNJ2	EFO_0004339	Standing height	measurement	0.478288	1
ENSG00000071677	PRLH	EFO_0011011	Sitting height	measurement	0.45173	0
ENSG00000159720	ATP6V0D1	EFO_0004612	High-density lipoprotein 3 cholesterol levels	measurement	0.51254	0
ENSG00000173457	PPP1R14B	EFO_0005140	Autoimmune traits	immune system disease	0.573178	0
ENSG00000179344	HLA-DQB1	EFO_0007315	ICD10 H00: Hordeolum and chalazion (Gene-based burden)	infectious disease	0.521267	0
ENSG00000197208	SLC22A4	EFO_0004309	Platelet count	measurement	0.479431	0
ENSG00000141750	STAC2	EFO_0004833	Neutrophill count	measurement	0.451921	0
ENSG00000159111	MRPL10	EFO_0009795	Urea levels (UKB data field 30670) (Gene-based burden)	measurement	0.557946	0
ENSG00000178685	PARP10	EFO_0004980	Appendicular lean mass	measurement	0.472088	0
ENSG00000186081	KRT5	MONDO_0007550			0.671087	0
ENSG00000123395	ATG101	EFO_0004526	Mean corpuscular volume	measurement	0.483194	0
ENSG00000204084	INPP5B	EFO_0004314	Forced expiratory volume in 1-second (fev1)	measurement	0.545177	0
ENSG00000163939	PBRM1	EFO_0004305	Nucleated red blood cell count	measurement	0.537665	0
ENSG00000124574	ABCC10	EFO_0004531	Urate levels (UKB data field 30880) (Gene-based burden)	measurement	0.517622	0
ENSG00000106633	GCK	HP_0009800			0.666422	0
ENSG00000132563	REEP2	EFO_0000275	Atrial fibrillation | non-cancer illness code, self-reported	cardiovascular disease	0.404741	0
ENSG00000163935	SFMBT1	EFO_0007991	Eosinophill percentage	measurement	0.520054	0
ENSG00000119487	MAPKAP1	EFO_0004348	Hematocrit	measurement	0.471849	0
ENSG00000023191	RNH1	EFO_0000508	Family history of other specific disorders	genetic, familial or congenital disease	0.680542	0
ENSG00000153071	DAB2	EFO_0004518	Creatinine levels (UKB data field 30700) (Gene-based burden)	measurement	0.512558	0
ENSG00000242612	DECR2	EFO_0000537	Hypertension	cardiovascular disease	0.557967	0
ENSG00000106261	ZKSCAN1	EFO_0005409	Trunk predicted mass	measurement	0.512187	0
ENSG00000231852	CYP21A2	EFO_0009718	Peak expiratory flow (pef)	measurement	0.452167	0
ENSG00000151468	CCDC3	EFO_0000508	Family history of other specific disorders	genetic, familial or congenital disease	0.677482	0
ENSG00000162104	ADCY9	EFO_0004308	Decreased white blood cell count	measurement	0.512563	0
ENSG00000155666	KDM8	EFO_0000508	Family history of other specific disorders	genetic, familial or congenital disease	0.678078	0
ENSG00000178209	PLEC	EFO_0007984	Platelet distribution width	measurement	0.456117	0
ENSG00000232070	TMEM253	EFO_0008111	No | surgery/amputation of toe or leg	measurement	0.533974	0
ENSG00000088836	SLC4A11	MONDO_0009015			0.7265	0
ENSG00000124574	ABCC10	EFO_0004339	Standing height	measurement	0.54935	0
ENSG00000124766	SOX4	EFO_0004509	Hemoglobin [conditional]	measurement	0.510639	0
ENSG00000167984	NLRC3	EFO_0004696	Serum levels of protein SHBG	measurement	0.531706	0
ENSG00000136280	CCM2	EFO_0004842	Eosinophill count	measurement	0.449869	0
ENSG00000176998	HCG4	EFO_0001060	Celiac disease	gastrointestinal disease	0.516492	0
ENSG00000102970	CCL17	EFO_0004713	FEV1 FVC ratio Z score (UKB data field 20258) (Gene-based burden)	measurement	0.632776	0
ENSG00000140553	UNC45A	EFO_0009188	Red blood cell (erythrocyte) distribution width	measurement	0.512565	0
ENSG00000189067	LITAF	EFO_0004532	Gamma glutamyltransferase levels (UKB data field 30730) (Gene-based burden)	measurement	0.520036	0
ENSG00000204536	CCHCR1	EFO_0004339	Standing height	measurement	0.398318	0
ENSG00000126088	UROD	MONDO_0015104			0.692587	0
ENSG00000171865	RNASEH1	MONDO_0018002			0.671111	0
ENSG00000137193	PIM1	EFO_0004833	Neutrophill count	measurement	0.529492	0
ENSG00000166170	BAG5	EFO_0007988	White blood cell count	measurement	0.545063	0
ENSG00000040199	PHLPP2	EFO_0004778	Overall health rating	Uncategorised	0.520068	0
ENSG00000158792	SPATA2L	EFO_0005208	Estimated glomerular filtration rate	measurement	0.529192	0
ENSG00000213047	DENND1B	EFO_0004587	Lymphocyte count	measurement	0.450352	0
ENSG00000133706	LARS1	MONDO_0024568			0.695111	0
ENSG00000256269	HMBS	EFO_0007989	Monocyte percentage	measurement	0.512539	0
ENSG00000145022	TCTA	EFO_1000999	Other derangement of joint	musculoskeletal or connective tissue disease	0.523834	0
ENSG00000175826	CTDNEP1	EFO_0004833	Neutrophill count	measurement	0.573372	0
ENSG00000138772	ANXA3	EFO_0004584	Mean platelet (thrombocyte) volume	measurement	0.557965	0
ENSG00000112812	PRSS16	EFO_0000589	ICD10 E89: Postprocedural endocrine and metabolic complications and disorders, not elsewhere classified (Gene-based burden)	Uncategorised	0.49705	0
ENSG00000158792	SPATA2L	EFO_0000479	Essential (haemorrhagic) thrombocythaemia	cell proliferation disorder	0.527681	0
ENSG00000077782	FGFR1	EFO_0006336	Diastolic blood pressure, manual reading	measurement	0.511028	1
ENSG00000114738	MAPKAPK3	EFO_0007946	Frequency of tiredness / lethargy in last 2 weeks	measurement	0.512558	0
ENSG00000103150	MLYCD	EFO_0004611	Low density lipoprotein cholesterol levels	measurement	0.556217	0
ENSG00000127947	PTPN12	EFO_0005208	Estimated glomerular filtration rate	measurement	0.529211	0
ENSG00000106327	TFR2	EFO_0010701	Mean reticulocyte volume (UKB data field 30260) (Gene-based burden)	measurement	0.449238	0
ENSG00000111752	PHC1	EFO_0000508	Family history of other specific disorders	genetic, familial or congenital disease	0.725043	0
ENSG00000172828	CES3	EFO_0000508	Family history of other specific disorders	genetic, familial or congenital disease	0.698438	0
ENSG00000183682	BMP8A	EFO_0004509	Hemoglobin [conditional]	measurement	0.53354	0
ENSG00000126458	RRAS	EFO_0000508	Family history of other specific disorders	genetic, familial or congenital disease	0.678438	0
ENSG00000177302	TOP3A	MONDO_0005148	Type 2 diabetes	pancreas disease	0.573032	0
ENSG00000108771	DHX58	EFO_0003779	Chronic lymphocytic thyroiditis	endocrine system disease	0.512542	0
ENSG00000204539	CDSN	EFO_0001069	"Endocrine, nutritional and metabolic diseases"	endocrine system disease	0.497433	0
ENSG00000140459	CYP11A1	Orphanet_168558			0.692926	1
ENSG00000130816	DNMT1	MONDO_0011397			0.726293	1
ENSG00000122642	FKBP9	EFO_0004518	Creatinine levels (UKB data field 30700) (Gene-based burden)	measurement	0.512553	0
ENSG00000133805	AMPD3	EFO_0004541	Glycated haemoglobin HbA1c levels adjusted for BMI	measurement	0.514626	0
ENSG00000173040	EVC2	MONDO_0009162			0.734981	0
ENSG00000139219	COL2A1	MONDO_0008479			0.713106	1
ENSG00000106635	BCL7B	EFO_0009795	Urea levels (UKB data field 30670) (Gene-based burden)	measurement	0.545064	0
ENSG00000124608	AARS2	HP_0002089			0.694102	0
ENSG00000179144	GIMAP7	EFO_0004614	Apolipoprotein A levels	measurement	0.520811	0
ENSG00000119487	MAPKAP1	EFO_0004696	Serum levels of protein SHBG	measurement	0.529212	0
ENSG00000163141	BNIPL	EFO_0005091	Monocyte count	measurement	0.589668	0
ENSG00000135912	TTLL4	EFO_0004527	Mean corpuscular haemoglobin	measurement	0.537586	0
ENSG00000224877	NDUFAF8	EFO_0000537	Hypertension	cardiovascular disease	0.558298	0
ENSG00000213190	MLLT11	EFO_0005090	Basophill count	measurement	0.57327	0
ENSG00000110063	DCPS	EFO_0004587	Lymphocyte count	measurement	0.520039	0
ENSG00000163947	ARHGEF3	EFO_0004587	Lymphocyte count	measurement	0.450561	0
ENSG00000170425	ADORA2B	EFO_0009390	Sum neutrophil eosinophil counts	measurement	0.565417	1
ENSG00000116030	SUMO1	EFO_0009188	Red blood cell (erythrocyte) distribution width	measurement	0.511635	0
ENSG00000076662	ICAM3	EFO_0004696	Serum levels of protein SHBG	measurement	0.520058	0
ENSG00000153064	BANK1	MONDO_0005271	Allergic disease (Gene-based burden)	immune system disease	0.573205	0
ENSG00000188818	ZDHHC11	EFO_0000305	Breast cancer | illnesses of adopted mother	cell proliferation disorder	0.522033	0
ENSG00000135414	GDF11	EFO_0004736	Aspartate aminotransferase levels (UKB data field 30650) (Gene-based burden)	measurement	0.545048	0
ENSG00000148248	SURF4	EFO_0009188	Red blood cell (erythrocyte) distribution width	measurement	0.449133	0
ENSG00000117505	DR1	EFO_0004325	High blood pressure | vascular/heart problems diagnosed by doctor	measurement	0.512564	0
ENSG00000096996	IL12RB1	EFO_0004995	Trunk fat-free mass	measurement	0.51428	0
ENSG00000130513	GDF15	EFO_0011011	Sitting height	measurement	0.556145	0
ENSG00000105352	CEACAM4	EFO_0000508	Family history of other specific disorders	genetic, familial or congenital disease	0.663462	0
ENSG00000133818	RRAS2	EFO_0007788	Waist-to-hip ratio adjusted for body mass index	measurement	0.512527	0
ENSG00000121101	TEX14	EFO_0004526	Mean corpuscular volume	measurement	0.514286	0
ENSG00000164087	POC1A	EFO_0004348	Hematocrit	measurement	0.512524	0
ENSG00000130518	IQCN	EFO_0004765	Visceral adipose tissue volume	measurement	0.536125	0
ENSG00000143028	SYPL2	HP_0003124	Hypercholesterolemia	phenotype	0.521441	0
ENSG00000204991	SPIRE2	EFO_0004533	Alkaline phosphatase levels (UKB data field 30610) (Gene-based burden)	measurement	0.512519	0
ENSG00000188322	SBK1	EFO_0009805	Whole body water mass	measurement	0.522025	0
ENSG00000145730	PAM	EFO_0004696	Serum levels of protein SHBG	measurement	0.490978	0
ENSG00000055163	CYFIP2	MONDO_0033374			0.693034	0
ENSG00000134825	TMEM258	EFO_0005422	Facial ageing	biological process	0.512523	0
ENSG00000204248	COL11A2	EFO_1001055	Hypothyroidism/myxoedema | non-cancer illness code, self-reported	Uncategorised	0.279193	1
ENSG00000198961	PJA2	EFO_0009270	Heel bone mineral density (bmd) t-score, automated	measurement	0.552093	0
ENSG00000221968	FADS3	EFO_0009388	Sum basophil neutrophil counts	measurement	0.512526	0
ENSG00000162976	SLC66A3	EFO_0004532	Gamma glutamyltransferase levels (UKB data field 30730) (Gene-based burden)	measurement	0.512532	0
ENSG00000125686	MED1	EFO_0009253	Immature reticulocyte fraction	measurement	0.512529	0
ENSG00000155158	TTC39B	EFO_0003832	Other disorders of gallbladder	gastrointestinal disease	0.512537	0
ENSG00000173531	MST1	EFO_0004348	Hematocrit	measurement	0.514095	0
ENSG00000176714	CCDC121	MONDO_0021187	Hyperlipidemia	Uncategorised	0.573124	0
ENSG00000149932	TMEM219	EFO_0009597	Suffer from nerves (UKB data field 2010) (Gene-based burden)	measurement	0.545132	0
ENSG00000151292	CSNK1G3	EFO_0004536	Serum levels of protein TBP	measurement	0.545044	0
ENSG00000175164	ABO	EFO_0004627	IGF 1 (UKB data field 30770) (Gene-based burden)	measurement	0.512516	0
ENSG00000138594	TMOD3	EFO_0010701	Mean reticulocyte volume (UKB data field 30260) (Gene-based burden)	measurement	0.512539	0
ENSG00000157992	KRTCAP3	MONDO_0005148	Type 2 diabetes	pancreas disease	0.558098	0
ENSG00000033050	ABCF2	EFO_0004509	Hemoglobin [conditional]	measurement	0.558212	0
ENSG00000112514	CUTA	EFO_0009518	Complication of amputation stump (PheCode 874)	injury, poisoning or other complication	0.545621	0
ENSG00000198467	TPM2	EFO_0007777	Basal metabolic rate	measurement	0.659168	0
ENSG00000165322	ARHGAP12	EFO_0004611	Low density lipoprotein cholesterol levels	measurement	0.529177	0
ENSG00000105609	LILRB5	EFO_0010591	Matrix metalloproteinase-7 levels	measurement	0.481824	0
ENSG00000148296	SURF6	EFO_0004458	C reactive protein levels (UKB data field 30710) (Gene-based burden)	measurement	0.558183	0
ENSG00000112182	BACH2	EFO_0004527	Mean corpuscular haemoglobin	measurement	0.450212	0
ENSG00000175806	MSRA	EFO_0004842	Eosinophill count	measurement	0.512522	0
ENSG00000121988	ZRANB3	Orphanet_2510			0.696363	0
ENSG00000188672	RHCE	EFO_0004536	Serum levels of protein TBP	measurement	0.545096	0
ENSG00000184232	OAF	EFO_0000508	Family history of other specific disorders	genetic, familial or congenital disease	0.664017	0
ENSG00000052795	FNIP2	EFO_0004339	Standing height	measurement	0.52918	0
ENSG00000113522	RAD50	EFO_0004533	Alkaline phosphatase levels (UKB data field 30610) (Gene-based burden)	measurement	0.512543	0
ENSG00000136147	PHF11	EFO_0004526	Mean corpuscular volume	measurement	0.549904	0
ENSG00000145491	ROPN1L	EFO_0009389	Sum eosinophil basophil counts	measurement	0.558141	0
ENSG00000172236	TPSAB1	EFO_0005409	Trunk predicted mass	measurement	0.512603	0
ENSG00000128524	ATP6V1F	EFO_0004518	Creatinine levels (UKB data field 30700) (Gene-based burden)	measurement	0.512558	0
ENSG00000134851	TMEM165	EFO_0004285	Albuminuria	phenotype	0.520045	0
ENSG00000185829	ARL17A	EFO_0008341	Snoring (UKB data field 1210)	measurement	0.512524	0
ENSG00000081014	AP4E1	EFO_0007990	Neutrophill percentage	measurement	0.512529	0
ENSG00000108588	CCDC47	EFO_0006941	Hand grip strength (right)	measurement	0.510725	0
ENSG00000177807	KCNJ10	MONDO_0010134			0.676832	0
ENSG00000113504	SLC12A7	EFO_0007988	White blood cell count	measurement	0.523215	0
ENSG00000109736	MFSD10	EFO_0004584	Mean platelet (thrombocyte) volume	measurement	0.528912	0
ENSG00000131196	NFATC1	EFO_0003882	Other specified osteoporosis	musculoskeletal or connective tissue disease	0.517175	0
ENSG00000172508	CARNS1	EFO_0004339	Standing height	measurement	0.522036	0
ENSG00000272391	POM121C	EFO_0004340	Body mass index (bmi)	measurement	0.565396	0
ENSG00000116406	EDEM3	EFO_0004532	Gamma glutamyltransferase levels (UKB data field 30730) (Gene-based burden)	measurement	0.537502	0
ENSG00000112246	SIM1	EFO_0009270	Heel bone mineral density (bmd) t-score, automated	measurement	0.449351	0
ENSG00000175489	LRRC25	HP_0100537	Fasciitis	phenotype	0.555129	0
ENSG00000187010	RHD	EFO_0004339	Standing height	measurement	0.513593	0
ENSG00000124198	ARFGEF2	EFO_0005409	Trunk predicted mass	measurement	0.514092	0
ENSG00000175220	ARHGAP1	EFO_0008111	No | surgery/amputation of toe or leg	measurement	0.51255	0
ENSG00000146828	SLC12A9	EFO_0008111	No | surgery/amputation of toe or leg	measurement	0.494476	0
ENSG00000134201	GSTM5	EFO_0004612	High-density lipoprotein 3 cholesterol levels	measurement	0.531331	0
ENSG00000181007	ZFP82	EFO_0004980	Appendicular lean mass	measurement	0.512523	0
ENSG00000132170	PPARG	EFO_0004995	Trunk fat-free mass	measurement	0.512561	1
ENSG00000136636	KCTD3	EFO_0000508	Family history of other specific disorders	genetic, familial or congenital disease	0.68058	0
ENSG00000140443	IGF1R	EFO_0004833	Neutrophill count	measurement	0.522058	1
ENSG00000178209	PLEC	EFO_0004314	Forced expiratory volume in 1-second (fev1)	measurement	0.529161	0
ENSG00000132004	FBXW9	EFO_0007989	Monocyte percentage	measurement	0.51256	0
ENSG00000170425	ADORA2B	EFO_0006336	Diastolic blood pressure, manual reading	measurement	0.520059	1
ENSG00000131067	GGT7	EFO_0000616	Neoplasm of uncertain behavior	cell proliferation disorder	0.528258	0
ENSG00000156860	FBRS	EFO_0004308	Decreased white blood cell count	measurement	0.514284	0
ENSG00000241360	PDXP	EFO_0000508	Family history of other specific disorders	genetic, familial or congenital disease	0.707017	0
ENSG00000130958	SLC35D2	EFO_0004526	Mean corpuscular volume	measurement	0.450028	0
ENSG00000198691	ABCA4	EFO_0000508	Family history of other specific disorders	genetic, familial or congenital disease	0.689169	0
ENSG00000080819	CPOX	EFO_0007993	Lymphocyte percentage	measurement	0.545051	0
ENSG00000182541	LIMK2	EFO_0005409	Trunk predicted mass	measurement	0.55804	0
ENSG00000204290	BTNL2	HP_0001891	Iron deficiency anemia secondary to blood loss (chronic)	phenotype	0.521226	0
ENSG00000108479	GALK1	EFO_0004570	Total bilirubin levels (UKB data field 30840) (Gene-based burden)	measurement	0.512548	0
ENSG00000127022	CANX	EFO_0007988	White blood cell count	measurement	0.520047	0
ENSG00000180210	F2	MONDO_0024307			0.688987	1
ENSG00000122025	FLT3	EFO_0009390	Sum neutrophil eosinophil counts	measurement	0.565393	1
ENSG00000162613	FUBP1	EFO_0007989	Monocyte percentage	measurement	0.537513	0
ENSG00000126243	LRFN3	EFO_0007984	Platelet distribution width	measurement	0.512526	0
ENSG00000065970	FOXJ2	EFO_0010701	Mean reticulocyte volume (UKB data field 30260) (Gene-based burden)	measurement	0.565378	0
ENSG00000106153	CHCHD2	EFO_0004587	Lymphocyte count	measurement	0.450761	0
ENSG00000077782	FGFR1	EFO_0004584	Mean platelet (thrombocyte) volume	measurement	0.57564	1
ENSG00000078237	TIGAR	EFO_0004995	Trunk fat-free mass	measurement	0.55835	0
ENSG00000105607	GCDH	EFO_0009188	Red blood cell (erythrocyte) distribution width	measurement	0.509768	0
ENSG00000164896	FASTK	EFO_0004518	Creatinine levels (UKB data field 30700) (Gene-based burden)	measurement	0.51253	0
ENSG00000204161	TMEM273	EFO_0007984	Platelet distribution width	measurement	0.529194	0
ENSG00000236383	CCDC200	EFO_0003922	Had menopause	phenotype	0.565392	0
ENSG00000157388	CACNA1D	MONDO_0013960			0.73039	1
ENSG00000140365	COMMD4	EFO_0007985	Platelet crit	measurement	0.512543	0
ENSG00000116062	MSH6	EFO_0004318	Previously smoked cigarettes on most/all days	biological process	0.514287	0
ENSG00000138101	DTNB	EFO_0009253	Immature reticulocyte fraction	measurement	0.498373	0
ENSG00000150337	FCGR1A	EFO_0004833	Neutrophill count	measurement	0.449712	0
ENSG00000110243	APOA5	EFO_0007994	Neutrophil percentage of granulocytes	measurement	0.468685	0
ENSG00000172757	CFL1	EFO_0006335	Systolic blood pressure, manual reading	measurement	0.449817	0
ENSG00000129351	ILF3	EFO_0000701	Degenerative skin conditions and other dermatoses	integumentary system disease	0.498365	0
ENSG00000104472	CHRAC1	EFO_0004526	Mean corpuscular volume	measurement	0.52081	0
ENSG00000161180	CCDC116	EFO_0004308	Decreased white blood cell count	measurement	0.54517	0
ENSG00000162490	DRAXIN	MONDO_0001134	ICD10 I10: Essential (primary) hypertension (Gene-based burden)	cardiovascular disease	0.575663	0
ENSG00000084093	REST	EFO_0004908	Testosterone to estradiol ratio	measurement	0.512528	0
ENSG00000204304	PBX2	EFO_0005091	Monocyte count	measurement	0.449927	0
ENSG00000204472	AIF1	EFO_0000508	Family history of other specific disorders	genetic, familial or congenital disease	0.663495	0
ENSG00000204525	HLA-C	HP_0001094	ICD10 H20: Iridocyclitis (Gene-based burden)	phenotype	0.518164	0
ENSG00000166532	RIMKLB	EFO_0007777	Basal metabolic rate	measurement	0.511936	0
ENSG00000176974	SHMT1	EFO_0004574	Total cholesterol levels	measurement	0.522044	0
ENSG00000128595	CALU	EFO_0004536	Serum levels of protein TBP	measurement	0.558139	0
ENSG00000162517	PEF1	EFO_0004339	Standing height	measurement	0.52884	0
ENSG00000065883	CDK13	EFO_0000508	Family history of other specific disorders	genetic, familial or congenital disease	0.678202	0
ENSG00000001626	CFTR	MONDO_0009061			0.727895	1
ENSG00000169180	XPO6	EFO_0009805	Whole body water mass	measurement	0.522195	0
ENSG00000172977	KAT5	GO_0042493	Salicylates causing adverse effects in therapeutic use (PheCode 965.3)	injury, poisoning or other complication	0.522082	0
ENSG00000143748	NVL	EFO_0004612	High-density lipoprotein 3 cholesterol levels	measurement	0.512557	0
ENSG00000163257	DCAF16	EFO_0007777	Basal metabolic rate	measurement	0.742739	0
ENSG00000174125	TLR1	EFO_0010916	Interleukin-27 levels	measurement	0.589626	0
ENSG00000179921	GPBAR1	EFO_0007987	DNA methylation-estimated granulocyte proportions	measurement	0.512557	0
ENSG00000040633	PHF23	EFO_0004735	Alanine aminotransferase levels (UKB data field 30620) (Gene-based burden)	measurement	0.545113	0
ENSG00000061987	MON2	EFO_0004696	Serum levels of protein SHBG	measurement	0.545093	0
ENSG00000141510	TP53	EFO_0009253	Immature reticulocyte fraction	measurement	0.565406	0
ENSG00000075975	MKRN2	EFO_1001502			0.687302	0
ENSG00000163687	DNASE1L3	EFO_0004705	Acquired hypothyroidism	endocrine system disease	0.521194	0
ENSG00000103335	PIEZO1	EFO_0007978	Red blood cell count	measurement	0.514281	0
ENSG00000115602	IL1RL1	EFO_0003767	Inflammatory bowel disease and other gastroenteritis and colitis	gastrointestinal disease	0.440752	0
ENSG00000077232	DNAJC10	EFO_0000508	Family history of other specific disorders	genetic, familial or congenital disease	0.698717	0
ENSG00000116874	WARS2	EFO_0009716	Relative age of first facial hair	measurement	0.512527	0
ENSG00000185670	ZBTB3	EFO_0009567	Spirochetal infection	infectious disease	0.576113	0
ENSG00000115687	PASK	EFO_0004842	Eosinophill count	measurement	0.558105	0
ENSG00000143753	DEGS1	EFO_0009805	Whole body water mass	measurement	0.589611	0
ENSG00000078401	EDN1	EFO_0000508	Family history of other specific disorders	genetic, familial or congenital disease	0.671785	0
ENSG00000151292	CSNK1G3	EFO_0006335	Systolic blood pressure, manual reading	measurement	0.512536	0
ENSG00000169567	HINT1	EFO_0007777	Basal metabolic rate	measurement	0.496036	0
ENSG00000204577	LILRB3	EFO_0004614	Apolipoprotein A levels	measurement	0.512525	0
ENSG00000133884	DPF2	EFO_0004526	Mean corpuscular volume	measurement	0.512559	0
ENSG00000184445	KNTC1	EFO_0004842	Eosinophill count	measurement	0.514275	0
ENSG00000108947	EFNB3	EFO_0004696	Serum levels of protein SHBG	measurement	0.452263	0
ENSG00000112303	VNN2	EFO_0004339	Standing height	measurement	0.512565	0
ENSG00000106246	PTCD1	EFO_0004340	Body mass index (bmi)	measurement	0.522155	0
ENSG00000176387	HSD11B2	EFO_0004705	Acquired hypothyroidism	endocrine system disease	0.589541	1
ENSG00000185885	IFITM1	EFO_0009805	Whole body water mass	measurement	0.576142	0
ENSG00000187098	MITF	EFO_0004995	Trunk fat-free mass	measurement	0.512557	0
ENSG00000136244	IL6	EFO_0004308	Decreased white blood cell count	measurement	0.529187	1
ENSG00000104147	OIP5	MONDO_0004979	Asthma	respiratory or thoracic disease	0.529169	0
ENSG00000111711	GOLT1B	EFO_0004309	Platelet count	measurement	0.545032	0
ENSG00000134954	ETS1	EFO_1000627	Other disorders of thyroid	endocrine system disease	0.512521	0
ENSG00000197442	MAP3K5	EFO_0004526	Mean corpuscular volume	measurement	0.52916	0
ENSG00000100207	TCF20	EFO_0010701	Mean reticulocyte volume (UKB data field 30260) (Gene-based burden)	measurement	0.514285	0
ENSG00000169241	SLC50A1	EFO_0004611	Low density lipoprotein cholesterol levels	measurement	0.512534	0
ENSG00000133704	IPO8	EFO_0007788	Waist-to-hip ratio adjusted for body mass index	measurement	0.545081	0
ENSG00000153531	ADPRHL1	EFO_0004305	Nucleated red blood cell count	measurement	0.589619	0
ENSG00000136830	NIBAN2	EFO_0004908	Testosterone to estradiol ratio	measurement	0.545078	0
ENSG00000163545	NUAK2	EFO_0005090	Basophill count	measurement	0.45033	0
ENSG00000169223	LMAN2	EFO_0007978	Red blood cell count	measurement	0.520282	0
ENSG00000168096	ANKS3	EFO_0004527	Mean corpuscular haemoglobin	measurement	0.57446	0
ENSG00000122958	VPS26A	EFO_0007988	White blood cell count	measurement	0.560905	0
ENSG00000170340	B3GNT2	EFO_0000384	Regional enteritis	gastrointestinal disease	0.51257	0
ENSG00000170835	CEL	EFO_0009389	Sum eosinophil basophil counts	measurement	0.520308	0
ENSG00000197837	H4C16	EFO_0007777	Basal metabolic rate	measurement	0.488407	0
ENSG00000110436	SLC1A2	MONDO_0016022			0.698757	0
ENSG00000138085	ATRAID	EFO_0004696	Serum levels of protein SHBG	measurement	0.538133	0
ENSG00000105784	RUNDC3B	EFO_0000508	Family history of other specific disorders	genetic, familial or congenital disease	0.718319	0
ENSG00000162745	OLFML2B	EFO_0004533	Alkaline phosphatase levels (UKB data field 30610) (Gene-based burden)	measurement	0.512574	0
ENSG00000180964	TCEAL8	EFO_0000508	Family history of other specific disorders	genetic, familial or congenital disease	0.68295	0
ENSG00000122986	HVCN1	EFO_0000685	Rheumatoid arthritis	musculoskeletal or connective tissue disease	0.510761	0
ENSG00000119403	PHF19	EFO_0007991	Eosinophill percentage	measurement	0.450743	0
ENSG00000172216	CEBPB	EFO_0000729	Ulcerative colitis	gastrointestinal disease	0.55826	0
ENSG00000165916	PSMC3	EFO_0004312	Forced vital capacity (fvc)	measurement	0.512541	1
ENSG00000115850	LCT	EFO_0004526	Mean corpuscular volume	measurement	0.468674	0
ENSG00000106415	GLCCI1	EFO_0004314	Forced expiratory volume in 1-second (fev1)	measurement	0.512519	0
ENSG00000139998	RAB15	EFO_0000508	Family history of other specific disorders	genetic, familial or congenital disease	0.670676	0
ENSG00000184156	KCNQ3	EFO_0000508	Family history of other specific disorders	genetic, familial or congenital disease	0.690135	1
ENSG00000135148	TRAFD1	EFO_0004338	Weight, manual entry	measurement	0.51075	0
ENSG00000055955	ITIH4	EFO_0007937	Serum levels of protein IRF6	measurement	0.334179	0
ENSG00000204544	MUC21	MONDO_0005301	ICD10 G35: Multiple sclerosis (Gene-based burden)	immune system disease	0.470735	0
ENSG00000155926	SLA	EFO_0005091	Monocyte count	measurement	0.520034	0
ENSG00000185002	RFX6	EFO_0000508	Family history of other specific disorders	genetic, familial or congenital disease	0.671144	0
ENSG00000198917	SPOUT1	EFO_0003956	Hayfever, allergic rhinitis or eczema | blood clot, dvt, bronchitis, emphysema, asthma, rhinitis, eczema, allergy diagnosed by doctor	respiratory or thoracic disease	0.555114	0
ENSG00000157152	SYN2	EFO_0007991	Eosinophill percentage	measurement	0.512531	0
ENSG00000158792	SPATA2L	EFO_0007988	White blood cell count	measurement	0.512546	0
ENSG00000103227	LMF1	EFO_0004614	Apolipoprotein A levels	measurement	0.549349	0
ENSG00000117335	CD46	EFO_0004541	Glycated haemoglobin HbA1c levels adjusted for BMI	measurement	0.52005	0
ENSG00000173214	MFSD4B	EFO_0004528	Mean corpuscular haemoglobin concentration	measurement	0.488087	0
ENSG00000143702	CEP170	EFO_0004784	Age completed full time education	measurement	0.449093	0
ENSG00000169508	GPR183	EFO_0009389	Sum eosinophil basophil counts	measurement	0.512526	0
ENSG00000197622	CDC42SE1	EFO_0003767	Inflammatory bowel disease and other gastroenteritis and colitis	gastrointestinal disease	0.55808	0
ENSG00000169562	GJB1	MONDO_0015626			0.727122	0
ENSG00000081087	OSTM1	EFO_0004342	Waist circumference	measurement	0.510623	0
ENSG00000110852	CLEC2B	EFO_0004309	Platelet count	measurement	0.585659	0
ENSG00000112182	BACH2	EFO_0004308	Decreased white blood cell count	measurement	0.480883	0
ENSG00000115216	NRBP1	EFO_0004468	ICD10 R73: Elevated blood glucose level (Gene-based burden)	measurement	0.522029	0
ENSG00000176909	MAMSTR	EFO_0004705	Acquired hypothyroidism	endocrine system disease	0.523905	0
ENSG00000204160	ZDHHC18	EFO_0004532	Gamma glutamyltransferase levels (UKB data field 30730) (Gene-based burden)	measurement	0.512545	0
ENSG00000141447	OSBPL1A	EFO_0007988	White blood cell count	measurement	0.542818	0
ENSG00000154277	UCHL1	HP_0001258			0.723388	0
ENSG00000039987	BEST2	EFO_0000508	Family history of other specific disorders	genetic, familial or congenital disease	0.663774	0
ENSG00000138942	RNF185	EFO_0003784	Skin colour	phenotype	0.545036	0
ENSG00000204439	C6orf47	EFO_0007460	"Reactive arthropathies, FINNGEN"	musculoskeletal or connective tissue disease	0.449238	0
ENSG00000126953	TIMM8A	EFO_0000508	Family history of other specific disorders	genetic, familial or congenital disease	0.699533	0
ENSG00000213281	NRAS	MONDO_0018997			0.689549	0
ENSG00000127603	MACF1	EFO_0009270	Heel bone mineral density (bmd) t-score, automated	measurement	0.545067	0
ENSG00000162585	FAAP20	EFO_0004541	Glycated haemoglobin HbA1c levels adjusted for BMI	measurement	0.512528	0
ENSG00000001626	CFTR	EFO_0000508	Family history of other specific disorders	genetic, familial or congenital disease	0.693142	1
ENSG00000121274	TENT4B	EFO_0007988	White blood cell count	measurement	0.520051	0
ENSG00000138092	CENPO	EFO_0007800	Trunk fat percentage	measurement	0.57346	0
ENSG00000137561	TTPA	MONDO_0010188			0.696847	0
ENSG00000150347	ARID5B	HP_0002619	Varicose veins of lower extremity, symptomtic	phenotype	0.522121	0
ENSG00000136492	BRIP1	EFO_0004339	Standing height	measurement	0.512521	0
ENSG00000284251	MIR711	Orphanet_303			0.668263	0
ENSG00000174151	CYB561D1	EFO_0004518	Creatinine levels (UKB data field 30700) (Gene-based burden)	measurement	0.512547	0
ENSG00000168610	STAT3	EFO_0004527	Mean corpuscular haemoglobin	measurement	0.545034	0
ENSG00000124067	SLC12A4	EFO_0004574	Total cholesterol levels	measurement	0.545045	0
ENSG00000211456	SACM1L	EFO_0004627	IGF 1 (UKB data field 30770) (Gene-based burden)	measurement	0.512552	0
ENSG00000134538	SLCO1B1	EFO_0007986	Reticulocyte count	measurement	0.449873	0
ENSG00000157992	KRTCAP3	Orphanet_79211	Mixed hyperlipidemia	endocrine system disease	0.510563	0
ENSG00000214414	TRIM77	EFO_0004198	Neoplasm of uncertain behavior of skin	cell proliferation disorder	0.521085	0
ENSG00000108557	RAI1	EFO_0004713	FEV1 FVC ratio Z score (UKB data field 20258) (Gene-based burden)	measurement	0.522027	0
ENSG00000163421	PROK2	EFO_0004842	Eosinophill count	measurement	0.529154	0
ENSG00000103479	RBL2	EFO_0000400	Diabetes mellitus	pancreas disease	0.517204	0
ENSG00000185100	ADSS1	EFO_0004145	Myopathy	musculoskeletal or connective tissue disease	0.69405	0
ENSG00000167394	ZNF668	EFO_0004611	Low density lipoprotein cholesterol levels	measurement	0.512542	0
ENSG00000179344	HLA-DQB1	EFO_0004198	Neoplasm of uncertain behavior of skin	cell proliferation disorder	0.512267	0
ENSG00000158805	ZNF276	EFO_0004527	Mean corpuscular haemoglobin	measurement	0.512551	0
ENSG00000139998	RAB15	EFO_0004339	Standing height	measurement	0.450761	0
ENSG00000196284	SUPT3H	EFO_0004617	Cystatin C levels (UKB data field 30720) (Gene-based burden)	measurement	0.529205	0
ENSG00000167720	SRR	EFO_0009805	Whole body water mass	measurement	0.487051	0
ENSG00000113262	GRM6	Orphanet_71862	Hereditary retinal dystrophies	disease of visual system	0.663007	0
ENSG00000170619	COMMD5	MONDO_0005148	Type 2 diabetes	pancreas disease	0.512552	0
ENSG00000145012	LPP	EFO_0007989	Monocyte percentage	measurement	0.522041	0
ENSG00000115295	CLIP4	EFO_0004340	Body mass index (bmi)	measurement	0.520065	0
ENSG00000197959	DNM3	EFO_0007978	Red blood cell count	measurement	0.514281	0
ENSG00000006634	DBF4	EFO_0004308	Decreased white blood cell count	measurement	0.450041	0
ENSG00000204315	FKBPL	EFO_0005803	Personal history of diseases of blood and blood-forming organs	hematologic disease	0.521208	0
ENSG00000141252	VPS53	EFO_0000508	Family history of other specific disorders	genetic, familial or congenital disease	0.692254	0
ENSG00000198169	ZNF251	EFO_0004735	Alanine aminotransferase levels (UKB data field 30620) (Gene-based burden)	measurement	0.475123	0
ENSG00000139574	NPFF	EFO_0004627	IGF 1 (UKB data field 30770) (Gene-based burden)	measurement	0.557973	0
ENSG00000111684	LPCAT3	EFO_0009188	Red blood cell (erythrocyte) distribution width	measurement	0.481709	0
ENSG00000276410	H2BC3	EFO_0004696	Serum levels of protein SHBG	measurement	0.512546	0
ENSG00000100403	ZC3H7B	EFO_0009594	Severity of manic/irritable episodes	measurement	0.512547	0
ENSG00000105866	SP4	EFO_0007985	Platelet crit	measurement	0.51254	0
ENSG00000137070	IL11RA	EFO_0000537	Hypertension	cardiovascular disease	0.522097	1
ENSG00000110651	CD81	EFO_0007992	Basophill percentage	measurement	0.512536	0
ENSG00000198919	DZIP3	EFO_0010700	High light scatter reticulocyte percentage (UKB data field 30290) (Gene-based burden)	measurement	0.454933	0
ENSG00000068028	RASSF1	EFO_0004735	Alanine aminotransferase levels (UKB data field 30620) (Gene-based burden)	measurement	0.545032	0
ENSG00000175426	PCSK1	EFO_0004339	Standing height	measurement	0.468682	0
ENSG00000129353	SLC44A2	MONDO_0004596	Acute pulmonary heart disease	cardiovascular disease	0.573498	0
ENSG00000151014	NOCT	EFO_0011011	Sitting height	measurement	0.514281	0
ENSG00000184206	GOLGA6L4	EFO_0004309	Platelet count	measurement	0.535441	0
ENSG00000175595	ERCC4	MONDO_0008170	Malignant neoplasm of ovary (controls excluding all cancers)	cell proliferation disorder	0.671934	0
ENSG00000057294	PKP2	EFO_0000318	Other cardiomyopathy	cardiovascular disease	0.722282	0
ENSG00000133111	RFXAP	EFO_0000508	Family history of other specific disorders	genetic, familial or congenital disease	0.66649	0
ENSG00000164713	BRI3	EFO_0009270	Heel bone mineral density (bmd) t-score, automated	measurement	0.52918	0
ENSG00000102974	CTCF	EFO_1001055	Hypothyroidism/myxoedema | non-cancer illness code, self-reported	Uncategorised	0.573059	0
ENSG00000157152	SYN2	EFO_1000627	Other disorders of thyroid	endocrine system disease	0.512521	0
ENSG00000167702	KIFC2	EFO_0004784	Age completed full time education	measurement	0.561064	0
ENSG00000138035	PNPT1	EFO_0010642			0.693617	0
ENSG00000095951	HIVEP1	EFO_0005093	Hip circumference	measurement	0.558931	0
ENSG00000129467	ADCY4	EFO_0005409	Trunk predicted mass	measurement	0.522037	0
ENSG00000124226	RNF114	EFO_0004584	Mean platelet (thrombocyte) volume	measurement	0.512539	0
ENSG00000127328	RAB3IP	EFO_0004532	Gamma glutamyltransferase levels (UKB data field 30730) (Gene-based burden)	measurement	0.512549	0
ENSG00000180530	NRIP1	EFO_0004526	Mean corpuscular volume	measurement	0.512528	0
ENSG00000059378	PARP12	EFO_0000612	Myocardial infarction	cardiovascular disease	0.558244	0
ENSG00000154319	FAM167A	EFO_0004842	Eosinophill count	measurement	0.529183	0
ENSG00000196411	EPHB4	Orphanet_137667			0.732059	1
ENSG00000124222	STX16	EFO_0004533	Alkaline phosphatase levels (UKB data field 30610) (Gene-based burden)	measurement	0.512527	0
ENSG00000171467	ZNF318	EFO_0004838	Calcium levels (UKB data field 30680) (Gene-based burden)	measurement	0.512523	0
ENSG00000101150	TPD52L2	EFO_0000537	Hypertension	cardiovascular disease	0.522059	0
ENSG00000213676	ATF6B	EFO_0000685	Rheumatoid arthritis	musculoskeletal or connective tissue disease	0.437861	0
ENSG00000134825	TMEM258	EFO_0008111	No | surgery/amputation of toe or leg	measurement	0.584387	0
ENSG00000064490	RFXANK	EFO_0008002	Strenuous sports | types of physical activity in last 4 weeks	measurement	0.512528	0
ENSG00000213366	GSTM2	EFO_0004584	Mean platelet (thrombocyte) volume	measurement	0.529188	0
ENSG00000088002	SULT2B1	EFO_0004607	Ulceration of intestine	gastrointestinal disease	0.521058	0
ENSG00000101152	DNAJC5	EFO_0004614	Apolipoprotein A levels	measurement	0.512556	0
ENSG00000136827	TOR1A	Orphanet_71517			0.693678	0
ENSG00000168071	CCDC88B	EFO_0004614	Apolipoprotein A levels	measurement	0.545174	0
ENSG00000152219	ARL14EP	EFO_0009549	ICD10 O36: Maternal care for other fetal problems (Gene-based burden)	reproductive system or breast disease	0.512536	0
ENSG00000203705	TATDN3	EFO_0007993	Lymphocyte percentage	measurement	0.512534	0
ENSG00000179361	ARID3B	EFO_0009188	Red blood cell (erythrocyte) distribution width	measurement	0.529628	0
ENSG00000085365	SCAMP1	EFO_0004532	Gamma glutamyltransferase levels (UKB data field 30730) (Gene-based burden)	measurement	0.545179	0
ENSG00000164038	SLC9B2	EFO_0009188	Red blood cell (erythrocyte) distribution width	measurement	0.512536	0
ENSG00000066185	ZMYND12	EFO_0010700	High light scatter reticulocyte percentage (UKB data field 30290) (Gene-based burden)	measurement	0.551084	0
ENSG00000151461	UPF2	EFO_0004339	Standing height	measurement	0.558206	0
ENSG00000197576	HOXA4	EFO_0004314	Forced expiratory volume in 1-second (fev1)	measurement	0.529196	0
ENSG00000170175	CHRNB1	EFO_0005409	Trunk predicted mass	measurement	0.532847	1
ENSG00000258289	CHURC1	EFO_0009270	Heel bone mineral density (bmd) t-score, automated	measurement	0.55801	0
ENSG00000235169	SMIM1	EFO_0004348	Hematocrit	measurement	0.529143	0
ENSG00000066322	ELOVL1	EFO_0006335	Systolic blood pressure, manual reading	measurement	0.51255	0
ENSG00000171570	RAB4B-EGLN2	EFO_0007796	Maternal age at death (UKB data field 3526) (Gene-based burden)	measurement	0.565412	0
ENSG00000170185	USP38	EFO_0006335	Systolic blood pressure, manual reading	measurement	0.512525	0
ENSG00000162194	LBHD1	EFO_0007993	Lymphocyte percentage	measurement	0.545178	0
ENSG00000110536	PTPMT1	EFO_0006941	Hand grip strength (right)	measurement	0.574832	0
ENSG00000157259	GATAD1	EFO_0000537	Hypertension	cardiovascular disease	0.545072	0
ENSG00000134871	COL4A2	EFO_0005669	Intracerebral hemorrhage	cardiovascular disease	0.674445	1
ENSG00000012124	CD22	EFO_0005091	Monocyte count	measurement	0.529163	1
ENSG00000106211	HSPB1	EFO_0010915	Heat shock 27 kDa protein levels	measurement	0.54797	0
ENSG00000204308	RNF5	EFO_0000284	ICD10 N40: Benign prostatic hyperplasia (Gene-based burden)	cell proliferation disorder	0.580473	0
ENSG00000009954	BAZ1B	EFO_0020059	Diacylglycerol(34:3)_[M+H-H2O]1+ levels	measurement	0.498338	0
ENSG00000072071	ADGRL1	HP_0001250	Epilepsy, recurrent seizures, convulsions	nervous system disease	0.725397	0
ENSG00000184209	SNRNP35	EFO_0004614	Apolipoprotein A levels	measurement	0.555123	0
ENSG00000065600	PACC1	EFO_0007997	Granulocyte percentage of myeloid white cells	measurement	0.545051	0
ENSG00000143512	HHIPL2	EFO_0000508	Family history of other specific disorders	genetic, familial or congenital disease	0.699536	0
ENSG00000142619	PADI3	MONDO_0008621			0.725265	0
ENSG00000128655	PDE11A	MONDO_0015999			0.743672	0
ENSG00000128923	MINDY2	EFO_0004308	Decreased white blood cell count	measurement	0.458509	0
ENSG00000144867	SRPRB	EFO_0004528	Mean corpuscular haemoglobin concentration	measurement	0.58968	0
ENSG00000140443	IGF1R	EFO_0009718	Peak expiratory flow (pef)	measurement	0.537519	1
ENSG00000196109	ZNF676	EFO_0000508	Family history of other specific disorders	genetic, familial or congenital disease	0.687731	0
ENSG00000143337	TOR1AIP1	MONDO_0014900			0.68851	0
ENSG00000110077	MS4A6A	EFO_0008203	Lactadherin measurement	measurement	0.522105	0
ENSG00000151704	KCNJ1	EFO_0004533	Alkaline phosphatase levels (UKB data field 30610) (Gene-based burden)	measurement	0.51252	0
ENSG00000088827	SIGLEC1	EFO_0007986	Reticulocyte count	measurement	0.53369	0
ENSG00000127837	AAMP	EFO_0007988	White blood cell count	measurement	0.555929	0
ENSG00000159352	PSMD4	EFO_0004339	Standing height	measurement	0.591673	1
ENSG00000004838	ZMYND10	EFO_0007788	Waist-to-hip ratio adjusted for body mass index	measurement	0.537509	0
ENSG00000188393	CLEC2A	EFO_0004308	Decreased white blood cell count	measurement	0.558154	0
ENSG00000186281	GPAT2	EFO_0000508	Family history of other specific disorders	genetic, familial or congenital disease	0.722325	0
ENSG00000223573	TINCR	EFO_0007010	Interpolated age of participant when cancer first diagnosed	measurement	0.512553	0
ENSG00000213694	S1PR3	EFO_0000508	Family history of other specific disorders	genetic, familial or congenital disease	0.680874	1
ENSG00000178038	ALS2CL	EFO_0007988	White blood cell count	measurement	0.558125	0
ENSG00000198502	HLA-DRB5	MONDO_0005148	Type 2 diabetes	pancreas disease	0.450876	0
ENSG00000141873	SLC39A3	EFO_0004842	Eosinophill count	measurement	0.512526	0
ENSG00000171790	SLFNL1	EFO_0004908	Testosterone to estradiol ratio	measurement	0.512524	0
ENSG00000155465	SLC7A7	EFO_0009805	Whole body water mass	measurement	0.522072	0
ENSG00000149591	TAGLN	EFO_0000537	Hypertension	cardiovascular disease	0.513865	0
ENSG00000163554	SPTA1	EFO_0007993	Lymphocyte percentage	measurement	0.469678	0
ENSG00000164967	RPP25L	EFO_0000508	Family history of other specific disorders	genetic, familial or congenital disease	0.682926	0
ENSG00000003756	RBM5	EFO_0010701	Mean reticulocyte volume (UKB data field 30260) (Gene-based burden)	measurement	0.469641	0
ENSG00000164867	NOS3	EFO_0004995	Trunk fat-free mass	measurement	0.459686	0
ENSG00000198740	ZNF652	EFO_0009759	Asthma-chronic obstructive pulmonary disease overlap syndrome	respiratory or thoracic disease	0.583866	0
ENSG00000101224	CDC25B	EFO_0007993	Lymphocyte percentage	measurement	0.450235	0
ENSG00000125245	GPR18	EFO_0003767	Inflammatory bowel disease and other gastroenteritis and colitis	gastrointestinal disease	0.605246	0
ENSG00000170271	FAXDC2	EFO_0010700	High light scatter reticulocyte percentage (UKB data field 30290) (Gene-based burden)	measurement	0.512529	0
ENSG00000148843	PDCD11	EFO_0004338	Weight, manual entry	measurement	0.510716	0
ENSG00000178665	ZNF713	EFO_0007988	White blood cell count	measurement	0.512529	0
ENSG00000037474	NSUN2	EFO_0009270	Heel bone mineral density (bmd) t-score, automated	measurement	0.512519	0
ENSG00000111752	PHC1	EFO_0007978	Red blood cell count	measurement	0.514723	0
ENSG00000113119	TMCO6	EFO_0004536	Serum levels of protein TBP	measurement	0.529153	0
ENSG00000180305	WFDC10A	EFO_0000508	Family history of other specific disorders	genetic, familial or congenital disease	0.662977	0
ENSG00000136279	DBNL	EFO_0004528	Mean corpuscular haemoglobin concentration	measurement	0.545127	0
ENSG00000107816	LZTS2	EFO_0010972	Serum phosphate levels	measurement	0.512533	0
ENSG00000116906	GNPAT	MONDO_0009112			0.701331	0
ENSG00000204590	GNL1	EFO_0004308	Decreased white blood cell count	measurement	0.457474	0
ENSG00000198156	NPIPB6	EFO_0004627	IGF 1 (UKB data field 30770) (Gene-based burden)	measurement	0.520054	0
ENSG00000109107	ALDOC	EFO_0007986	Reticulocyte count	measurement	0.455396	0
ENSG00000011590	ZBTB32	EFO_0004627	IGF 1 (UKB data field 30770) (Gene-based burden)	measurement	0.529148	0
ENSG00000205502	C2CD4B	EFO_0004458	C reactive protein levels (UKB data field 30710) (Gene-based burden)	measurement	0.529158	0
ENSG00000116350	SRSF4	EFO_0000508	Family history of other specific disorders	genetic, familial or congenital disease	0.671074	0
ENSG00000257218	GATC	EFO_0004528	Mean corpuscular haemoglobin concentration	measurement	0.472248	0
ENSG00000104388	RAB2A	EFO_1001055	Hypothyroidism/myxoedema | non-cancer illness code, self-reported	Uncategorised	0.558234	0
ENSG00000163462	TRIM46	EFO_0009718	Peak expiratory flow (pef)	measurement	0.542301	0
ENSG00000101546	RBFA	EFO_0004308	Decreased white blood cell count	measurement	0.537506	0
ENSG00000172725	CORO1B	EFO_0004305	Nucleated red blood cell count	measurement	0.512522	0
ENSG00000171100	MTM1	HP_0002500			0.770515	0
ENSG00000198121	LPAR1	EFO_0007996	Eosinophil percentage of granulocytes	measurement	0.545067	0
ENSG00000157036	EXOG	MONDO_0002917	Other specified diseases of hair and hair follicles	integumentary system disease	0.573232	0
ENSG00000131067	GGT7	EFO_0004528	Mean corpuscular haemoglobin concentration	measurement	0.520064	0
ENSG00000154102	C16orf74	EFO_0007985	Platelet crit	measurement	0.55808	0
ENSG00000106333	PCOLCE	EFO_0005091	Monocyte count	measurement	0.468677	0
ENSG00000110848	CD69	MONDO_0005147	Probable type 1 diabetes (Gene-based burden)	pancreas disease	0.573229	0
ENSG00000140691	ARMC5	EFO_0004325	High blood pressure | vascular/heart problems diagnosed by doctor	measurement	0.574077	0
ENSG00000127554	GFER	EFO_0009389	Sum eosinophil basophil counts	measurement	0.522027	0
ENSG00000128191	DGCR8	EFO_0004842	Eosinophill count	measurement	0.512567	0
ENSG00000158792	SPATA2L	EFO_0005422	Facial ageing	biological process	0.520062	0
ENSG00000173846	PLK3	EFO_0004615	Serum levels of protein APOB	measurement	0.545133	0
ENSG00000115239	ASB3	EFO_0007937	Serum levels of protein IRF6	measurement	0.558313	0
ENSG00000104064	GABPB1	EFO_0004908	Testosterone to estradiol ratio	measurement	0.512559	0
ENSG00000175203	DCTN2	HP_0002315	Tension headache	phenotype	0.573962	0
ENSG00000185499	MUC1	EFO_0009805	Whole body water mass	measurement	0.512556	0
ENSG00000178761	FAM219B	EFO_0004509	Hemoglobin [conditional]	measurement	0.512547	0
ENSG00000164916	FOXK1	EFO_0007993	Lymphocyte percentage	measurement	0.512521	0
ENSG00000198517	MAFK	EFO_0004339	Standing height	measurement	0.526444	0
ENSG00000135148	TRAFD1	EFO_0003956	Hayfever, allergic rhinitis or eczema | blood clot, dvt, bronchitis, emphysema, asthma, rhinitis, eczema, allergy diagnosed by doctor	respiratory or thoracic disease	0.52207	0
ENSG00000166169	POLL	EFO_0004526	Mean corpuscular volume	measurement	0.473965	0
ENSG00000204580	DDR1	EFO_1001055	Hypothyroidism/myxoedema | non-cancer illness code, self-reported	Uncategorised	0.226483	0
ENSG00000006071	ABCC8	MONDO_0005148	Type 2 diabetes	pancreas disease	0.807385	1
ENSG00000118518	RNF146	EFO_0600045	Pancreas volume	measurement	0.522035	0
ENSG00000164068	RNF123	EFO_0000384	Regional enteritis	gastrointestinal disease	0.510603	0
ENSG00000167074	TEF	EFO_0004308	Decreased white blood cell count	measurement	0.558222	0
ENSG00000204632	HLA-G	EFO_0000701	Degenerative skin conditions and other dermatoses	integumentary system disease	0.497003	0
ENSG00000173068	BNC2	EFO_0004615	Serum levels of protein APOB	measurement	0.529179	0
ENSG00000120262	CCDC170	EFO_0000305	Breast cancer | illnesses of adopted mother	cell proliferation disorder	0.521194	0
ENSG00000160209	PDXK	EFO_0007010	Interpolated age of participant when cancer first diagnosed	measurement	0.511038	0
ENSG00000172493	AFF1	EFO_0007995	Basophil percentage of granulocytes	measurement	0.545096	0
ENSG00000177311	ZBTB38	EFO_0007978	Red blood cell count	measurement	0.549353	0
ENSG00000160539	PLPP7	EFO_0000508	Family history of other specific disorders	genetic, familial or congenital disease	0.673022	0
ENSG00000176681	LRRC37A	EFO_0004833	Neutrophill count	measurement	0.529171	0
ENSG00000128253	RFPL2	EFO_0000508	Family history of other specific disorders	genetic, familial or congenital disease	0.677651	0
ENSG00000168255	POLR2J3	MONDO_0005148	Type 2 diabetes	pancreas disease	0.514276	0
ENSG00000117308	GALE	EFO_0007996	Eosinophil percentage of granulocytes	measurement	0.565406	0
ENSG00000168038	ULK4	EFO_0004528	Mean corpuscular haemoglobin concentration	measurement	0.529094	0
ENSG00000091483	FH	HP_0007437			0.640436	0
ENSG00000131149	GSE1	EFO_0009188	Red blood cell (erythrocyte) distribution width	measurement	0.522039	0
ENSG00000160712	IL6R	EFO_0007978	Red blood cell count	measurement	0.52919	1
ENSG00000009950	MLXIPL	EFO_0004530	Triglyceride levels	measurement	0.478661	0
ENSG00000054219	LY75	EFO_0004584	Mean platelet (thrombocyte) volume	measurement	0.512526	0
ENSG00000131196	NFATC1	EFO_0004531	Urate levels (UKB data field 30880) (Gene-based burden)	measurement	0.512519	0
ENSG00000050405	LIMA1	EFO_0006335	Systolic blood pressure, manual reading	measurement	0.449322	0
ENSG00000158373	H2BC5	HP_0002315	Tension headache	phenotype	0.545141	0
ENSG00000113851	CRBN	MONDO_0019502			0.700111	1
ENSG00000004139	SARM1	EFO_0005918	Osteoprotegerin levels	measurement	0.510789	0
ENSG00000110799	VWF	Orphanet_166078			0.700623	1
ENSG00000010327	STAB1	EFO_0004616	ICD10 M17: Osteoarthritis of knee (Gene-based burden)	musculoskeletal or connective tissue disease	0.545143	0
ENSG00000168958	MFF	MONDO_0002289	Disorders of iris and ciliary body	disease of visual system	0.510543	0
ENSG00000108352	RAPGEFL1	EFO_0004531	Urate levels (UKB data field 30880) (Gene-based burden)	measurement	0.520486	0
ENSG00000136694	IL36A	EFO_0004754	Interleukin-1 receptor antagonist protein measurement	measurement	0.541483	0
ENSG00000143614	GATAD2B	EFO_0000508	Family history of other specific disorders	genetic, familial or congenital disease	0.670052	0
ENSG00000164061	BSN	EFO_0000612	Myocardial infarction	cardiovascular disease	0.551073	0
ENSG00000158545	ZC3H18	EFO_0010701	Mean reticulocyte volume (UKB data field 30260) (Gene-based burden)	measurement	0.54508	0
ENSG00000171132	PRKCE	EFO_0005091	Monocyte count	measurement	0.520039	1
ENSG00000049167	ERCC8	MONDO_0019569			0.701153	0
ENSG00000100324	TAB1	EFO_0004536	Serum levels of protein TBP	measurement	0.545102	0
ENSG00000120784	ZFP30	EFO_0007991	Eosinophill percentage	measurement	0.584731	0
ENSG00000115392	FANCL	EFO_0007660	Neuroticism conditioned on self-rated math ability (multi-trait conditioning and joint analysis)	measurement	0.514282	0
ENSG00000075234	TTC38	EFO_0004574	Total cholesterol levels	measurement	0.51253	0
ENSG00000164512	ANKRD55	EFO_0005091	Monocyte count	measurement	0.47976	0
ENSG00000130810	PPAN	EFO_0004531	Urate levels (UKB data field 30880) (Gene-based burden)	measurement	0.545038	0
ENSG00000131771	PPP1R1B	EFO_0007986	Reticulocyte count	measurement	0.51256	0
ENSG00000163154	TNFAIP8L2	EFO_0004587	Lymphocyte count	measurement	0.574834	0
ENSG00000165804	ZNF219	EFO_0005409	Trunk predicted mass	measurement	0.574128	0
ENSG00000160785	SLC25A44	EFO_0004617	Cystatin C levels (UKB data field 30720) (Gene-based burden)	measurement	0.545096	0
ENSG00000117682	DHDDS	EFO_0005409	Trunk predicted mass	measurement	0.522026	0
ENSG00000119401	TRIM32	EFO_0002571	ICD10 Z99: Dependence on enabling machines and devices, not elsewhere classified (Gene-based burden)	Uncategorised	0.605251	0
ENSG00000125952	MAX	EFO_0000239			0.735764	0
ENSG00000226124	FTCDNL1	EFO_0004338	Weight, manual entry	measurement	0.573152	0
ENSG00000111237	VPS29	EFO_0004348	Hematocrit	measurement	0.512554	0
ENSG00000198040	ZNF84	EFO_0004584	Mean platelet (thrombocyte) volume	measurement	0.545073	0
ENSG00000173531	MST1	EFO_0010700	High light scatter reticulocyte percentage (UKB data field 30290) (Gene-based burden)	measurement	0.446056	0
ENSG00000149922	TBX6	EFO_0004528	Mean corpuscular haemoglobin concentration	measurement	0.479602	0
ENSG00000143627	PKLR	EFO_0004305	Nucleated red blood cell count	measurement	0.503131	1
ENSG00000145979	TBC1D7	EFO_0007992	Basophill percentage	measurement	0.512536	0
ENSG00000061676	NCKAP1	EFO_0004584	Mean platelet (thrombocyte) volume	measurement	0.529214	0
ENSG00000276966	H4C5	EFO_0004616	ICD10 M17: Osteoarthritis of knee (Gene-based burden)	musculoskeletal or connective tissue disease	0.549346	0
ENSG00000140374	ETFA	HP_0003150			0.719011	0
ENSG00000269891	ARHGAP19-SLIT1	MONDO_0005148	Type 2 diabetes	pancreas disease	0.520066	0
ENSG00000111581	NUP107	MONDO_0009627			0.698247	0
ENSG00000165671	NSD1	EFO_0004312	Forced vital capacity (fvc)	measurement	0.545096	0
ENSG00000104921	FCER2	EFO_0000508	Family history of other specific disorders	genetic, familial or congenital disease	0.677685	0
ENSG00000159588	CCDC17	EFO_0000508	Family history of other specific disorders	genetic, familial or congenital disease	0.687829	0
ENSG00000204540	PSORS1C1	HP_0001094	ICD10 H20: Iridocyclitis (Gene-based burden)	phenotype	0.318661	0
ENSG00000204287	HLA-DRA	EFO_0000589	ICD10 E89: Postprocedural endocrine and metabolic complications and disorders, not elsewhere classified (Gene-based burden)	Uncategorised	0.214739	0
ENSG00000103111	MON1B	EFO_0004833	Neutrophill count	measurement	0.512541	0
ENSG00000175826	CTDNEP1	MONDO_0001134	ICD10 I10: Essential (primary) hypertension (Gene-based burden)	cardiovascular disease	0.512571	0
ENSG00000137309	HMGA1	EFO_0004980	Appendicular lean mass	measurement	0.514095	0
ENSG00000167941	SOST	EFO_0000677	Specific nonpsychotic mental disorders due to brain damage	nervous system disease	0.573091	1
ENSG00000152518	ZFP36L2	CHEBI_6801	Metformin | treatment/medication code	Uncategorised	0.583601	0
ENSG00000025293	PHF20	EFO_0007814	3mm regularity index (left)	measurement	0.522196	0
ENSG00000048740	CELF2	EFO_0009749	Age first had sexual intercourse	measurement	0.512538	0
ENSG00000064995	TAF11	EFO_0004535	Serum levels of protein ALB	measurement	0.557961	0
ENSG00000107863	ARHGAP21	EFO_0004833	Neutrophill count	measurement	0.486645	0
ENSG00000241106	HLA-DOB	EFO_0010700	High light scatter reticulocyte percentage (UKB data field 30290) (Gene-based burden)	measurement	0.450029	0
ENSG00000185896	LAMP1	EFO_0007988	White blood cell count	measurement	0.512517	0
ENSG00000165494	PCF11	EFO_0000508	Family history of other specific disorders	genetic, familial or congenital disease	0.698977	0
ENSG00000105538	RASIP1	EFO_0007788	Waist-to-hip ratio adjusted for body mass index	measurement	0.540673	0
ENSG00000170340	B3GNT2	EFO_0004587	Lymphocyte count	measurement	0.529204	0
ENSG00000113441	LNPEP	EFO_0007993	Lymphocyte percentage	measurement	0.449294	0
ENSG00000120659	TNFSF11	EFO_0010929	TNF-related activation-induced cytokine levels	measurement	0.54797	1
ENSG00000105325	FZR1	EFO_0000508	Family history of other specific disorders	genetic, familial or congenital disease	0.701589	0
ENSG00000083097	DOP1A	EFO_0004339	Standing height	measurement	0.512519	0
ENSG00000151748	SAV1	EFO_0004736	Aspartate aminotransferase levels (UKB data field 30650) (Gene-based burden)	measurement	0.520059	0
ENSG00000171860	C3AR1	EFO_0004528	Mean corpuscular haemoglobin concentration	measurement	0.512532	0
ENSG00000276966	H4C5	EFO_1000786	ICD10 M16: Osteoarthritis of hip (Gene-based burden)	musculoskeletal or connective tissue disease	0.549346	0
ENSG00000067606	PRKCZ	EFO_0011011	Sitting height	measurement	0.514274	1
ENSG00000149743	TRPT1	EFO_0004995	Trunk fat-free mass	measurement	0.512527	0
ENSG00000153208	MERTK	EFO_0004736	Aspartate aminotransferase levels (UKB data field 30650) (Gene-based burden)	measurement	0.529156	0
ENSG00000164808	SPIDR	EFO_0007992	Basophill percentage	measurement	0.512567	0
ENSG00000152495	CAMK4	EFO_0004705	Acquired hypothyroidism	endocrine system disease	0.512516	0
ENSG00000081087	OSTM1	EFO_0011011	Sitting height	measurement	0.522153	0
ENSG00000198796	ALPK2	EFO_0004842	Eosinophill count	measurement	0.449319	0
ENSG00000276903	H2AC16	EFO_0005093	Hip circumference	measurement	0.486059	0
ENSG00000171004	HS6ST2	EFO_0000508	Family history of other specific disorders	genetic, familial or congenital disease	0.70773	0
ENSG00000204700	OR2J2	EFO_0004314	Forced expiratory volume in 1-second (fev1)	measurement	0.465473	0
ENSG00000076650	GPATCH1	EFO_0004509	Hemoglobin [conditional]	measurement	0.48183	0
ENSG00000136381	IREB2	EFO_0000464	Emphysema	respiratory or thoracic disease	0.613938	0
ENSG00000132305	IMMT	EFO_0007986	Reticulocyte count	measurement	0.512533	0
ENSG00000100207	TCF20	EFO_0003756	Autism, asperger's or autistic spectrum disorder | mental health problems ever diagnosed by a professional	nervous system disease	0.683059	0
ENSG00000100227	POLDIP3	EFO_0000508	Family history of other specific disorders	genetic, familial or congenital disease	0.678273	0
ENSG00000165868	HSPA12A	EFO_0004995	Trunk fat-free mass	measurement	0.512518	0
ENSG00000060069	CTDP1	EFO_0007989	Monocyte percentage	measurement	0.537519	0
ENSG00000136856	SLC2A8	EFO_0005091	Monocyte count	measurement	0.513965	0
ENSG00000163508	EOMES	EFO_0007989	Monocyte percentage	measurement	0.512527	0
ENSG00000174080	CTSF	EFO_0004574	Total cholesterol levels	measurement	0.512574	0
ENSG00000085788	DDHD2	EFO_0004531	Urate levels (UKB data field 30880) (Gene-based burden)	measurement	0.512525	0
ENSG00000244623	OR2AE1	EFO_0004344	Birth weight of first child	measurement	0.509127	0
ENSG00000120820	GLT8D2	EFO_0000508	Family history of other specific disorders	genetic, familial or congenital disease	0.694998	0
ENSG00000155849	ELMO1	EFO_0007990	Neutrophill percentage	measurement	0.529204	0
ENSG00000100711	ZFYVE21	EFO_0004784	Age completed full time education	measurement	0.558109	0
ENSG00000196230	TUBB	EFO_0004528	Mean corpuscular haemoglobin concentration	measurement	0.405863	1
ENSG00000143858	SYT2	Orphanet_590			0.694003	0
ENSG00000107821	KAZALD1	EFO_0004584	Mean platelet (thrombocyte) volume	measurement	0.558208	0
ENSG00000158715	SLC45A3	EFO_0006941	Hand grip strength (right)	measurement	0.573437	0
ENSG00000107854	TNKS2	EFO_0004584	Mean platelet (thrombocyte) volume	measurement	0.512579	0
ENSG00000130518	IQCN	EFO_0007978	Red blood cell count	measurement	0.51255	0
ENSG00000155393	HEATR3	EFO_0004308	Decreased white blood cell count	measurement	0.558034	0
ENSG00000134825	TMEM258	HP_0000836	Hypothyroidism/myxoedema | non-cancer illness code, self-reported	Uncategorised	0.512543	0
ENSG00000104870	FCGRT	EFO_0004532	Gamma glutamyltransferase levels (UKB data field 30730) (Gene-based burden)	measurement	0.512523	1
ENSG00000118513	MYB	EFO_0004838	Calcium levels (UKB data field 30680) (Gene-based burden)	measurement	0.512556	0
ENSG00000137218	FRS3	EFO_0004526	Mean corpuscular volume	measurement	0.452083	0
ENSG00000156273	BACH1	EFO_0009552	Hemorrhoids	cardiovascular disease	0.514282	0
ENSG00000143344	RGL1	EFO_0010700	High light scatter reticulocyte percentage (UKB data field 30290) (Gene-based burden)	measurement	0.449238	0
ENSG00000197959	DNM3	EFO_0009805	Whole body water mass	measurement	0.575204	0
ENSG00000150977	RILPL2	HP_0002999	Recurrent dislocation of patella	phenotype	0.510609	0
ENSG00000178951	ZBTB7A	EFO_0004536	Serum levels of protein TBP	measurement	0.535973	0
ENSG00000187902	SHISA7	EFO_0000508	Family history of other specific disorders	genetic, familial or congenital disease	0.663054	0
ENSG00000066056	TIE1	EFO_0004528	Mean corpuscular haemoglobin concentration	measurement	0.495542	0
ENSG00000196767	POU3F4	Orphanet_383			0.69131	0
ENSG00000110395	CBL	EFO_0007989	Monocyte percentage	measurement	0.52921	0
ENSG00000146859	TMEM140	EFO_0004305	Nucleated red blood cell count	measurement	0.529197	0
ENSG00000165644	COMTD1	EFO_0000508	Family history of other specific disorders	genetic, familial or congenital disease	0.666093	0
ENSG00000167363	FN3K	EFO_0004725	N6-methyllysine levels	measurement	0.512535	0
ENSG00000115306	SPTBN1	EFO_0009390	Sum neutrophil eosinophil counts	measurement	0.545068	0
ENSG00000110080	ST3GAL4	EFO_0010932	Soluble urokinase plasminogen activator receptor levels	measurement	0.589654	0
ENSG00000175662	TOM1L2	EFO_0004330	Caffeine drink within last hour	biological process	0.545051	0
ENSG00000050820	BCAR1	EFO_0600045	Pancreas volume	measurement	0.558098	0
ENSG00000148737	TCF7L2	EFO_0007986	Reticulocyte count	measurement	0.512572	0
ENSG00000162032	SPSB3	EFO_0004627	IGF 1 (UKB data field 30770) (Gene-based burden)	measurement	0.426696	0
ENSG00000106636	YKT6	EFO_0004696	Serum levels of protein SHBG	measurement	0.540566	0
ENSG00000183628	DGCR6	EFO_0007986	Reticulocyte count	measurement	0.545158	0
ENSG00000170092	SPDYE5	EFO_0004735	Alanine aminotransferase levels (UKB data field 30620) (Gene-based burden)	measurement	0.529136	0
ENSG00000016864	GLT8D1	EFO_0004528	Mean corpuscular haemoglobin concentration	measurement	0.558099	0
ENSG00000267534	S1PR2	EFO_0000537	Hypertension	cardiovascular disease	0.524092	1
ENSG00000163634	THOC7	EFO_0004308	Decreased white blood cell count	measurement	0.512543	0
ENSG00000198156	NPIPB6	EFO_0006941	Hand grip strength (right)	measurement	0.512573	0
ENSG00000106819	ASPN	EFO_0004735	Alanine aminotransferase levels (UKB data field 30620) (Gene-based burden)	measurement	0.490984	0
ENSG00000184361	SPATA32	EFO_0007988	White blood cell count	measurement	0.512526	0
ENSG00000203896	LIME1	EFO_0009715	Wheezing	phenotype	0.512541	0
ENSG00000179344	HLA-DQB1	EFO_0001060	Celiac disease	gastrointestinal disease	0.325356	0
ENSG00000133048	CHI3L1	EFO_0007937	Serum levels of protein IRF6	measurement	0.518309	0
ENSG00000169641	LUZP1	EFO_0004344	Birth weight of first child	measurement	0.545139	0
ENSG00000006451	RALA	EFO_0004526	Mean corpuscular volume	measurement	0.529212	0
ENSG00000170835	CEL	EFO_0006336	Diastolic blood pressure, manual reading	measurement	0.514281	0
ENSG00000243284	VSIG8	EFO_0004584	Mean platelet (thrombocyte) volume	measurement	0.512558	0
ENSG00000107929	LARP4B	EFO_0005090	Basophill count	measurement	0.450673	0
ENSG00000170604	IRF2BP1	EFO_0004611	Low density lipoprotein cholesterol levels	measurement	0.451761	0
ENSG00000101596	SMCHD1	EFO_0007777	Basal metabolic rate	measurement	0.523923	0
ENSG00000198890	PRMT6	EFO_0004611	Low density lipoprotein cholesterol levels	measurement	0.512519	0
ENSG00000141458	NPC1	EFO_0004533	Alkaline phosphatase levels (UKB data field 30610) (Gene-based burden)	measurement	0.520037	0
ENSG00000182108	DEXI	EFO_0005091	Monocyte count	measurement	0.450488	0
ENSG00000198162	MAN1A2	EFO_0004533	Alkaline phosphatase levels (UKB data field 30610) (Gene-based burden)	measurement	0.51252	0
ENSG00000136696	IL36B	EFO_0004574	Total cholesterol levels	measurement	0.529184	0
ENSG00000175899	A2M	MONDO_0005147	Probable type 1 diabetes (Gene-based burden)	pancreas disease	0.57351	0
ENSG00000180198	RCC1	EFO_0004509	Hemoglobin [conditional]	measurement	0.545134	0
ENSG00000231852	CYP21A2	EFO_0007777	Basal metabolic rate	measurement	0.484338	0
ENSG00000119638	NEK9	EFO_0004308	Decreased white blood cell count	measurement	0.512561	0
ENSG00000165283	STOML2	EFO_0004526	Mean corpuscular volume	measurement	0.54516	0
ENSG00000074755	ZZEF1	EFO_0007984	Platelet distribution width	measurement	0.54505	0
ENSG00000181915	ADO	EFO_0004587	Lymphocyte count	measurement	0.450363	0
ENSG00000197859	ADAMTSL2	EFO_0009552	Hemorrhoids	cardiovascular disease	0.522171	0
ENSG00000011105	TSPAN9	EFO_0004314	Forced expiratory volume in 1-second (fev1)	measurement	0.545117	0
ENSG00000179912	R3HDM2	EFO_0004627	IGF 1 (UKB data field 30770) (Gene-based burden)	measurement	0.545169	0
ENSG00000134352	IL6ST	EFO_0000685	Rheumatoid arthritis	musculoskeletal or connective tissue disease	0.524559	1
ENSG00000112339	HBS1L	EFO_0600047	Spleen volume [conditional]	measurement	0.522038	0
ENSG00000162517	PEF1	EFO_0008354	Number of incorrect matches in round	measurement	0.558049	0
ENSG00000048028	USP28	EFO_0004611	Low density lipoprotein cholesterol levels	measurement	0.545042	0
ENSG00000138061	CYP1B1	EFO_0004193	Rodent ulcer | cancer code, self-reported	cell proliferation disorder	0.521045	0
ENSG00000171522	PTGER4	EFO_1001406	COPD/asthma/ILD related infections	infectious disease	0.545173	1
ENSG00000134571	MYBPC3	EFO_0007997	Granulocyte percentage of myeloid white cells	measurement	0.512524	0
ENSG00000178741	COX5A	EFO_0007990	Neutrophill percentage	measurement	0.584915	0
ENSG00000112763	BTN2A1	EFO_0009518	Complication of amputation stump (PheCode 874)	injury, poisoning or other complication	0.450071	0
ENSG00000143337	TOR1AIP1	EFO_0004617	Cystatin C levels (UKB data field 30720) (Gene-based burden)	measurement	0.542393	0
ENSG00000124610	H1-1	EFO_0004584	Mean platelet (thrombocyte) volume	measurement	0.471602	0
ENSG00000136754	ABI1	EFO_0007988	White blood cell count	measurement	0.512557	0
ENSG00000182600	SNORC	EFO_0005409	Trunk predicted mass	measurement	0.504639	0
ENSG00000134256	CD101	MONDO_0005148	Type 2 diabetes	pancreas disease	0.547697	0
ENSG00000139405	RITA1	EFO_0004528	Mean corpuscular haemoglobin concentration	measurement	0.558151	0
ENSG00000216490	IFI30	EFO_0004611	Low density lipoprotein cholesterol levels	measurement	0.537501	0
ENSG00000198286	CARD11	EFO_0004342	Waist circumference	measurement	0.52208	0
ENSG00000176165	FOXG1	MONDO_0100040			0.76805	0
ENSG00000141027	NCOR1	EFO_0004531	Urate levels (UKB data field 30880) (Gene-based burden)	measurement	0.530126	0
ENSG00000254469	XNDC1N	EFO_0004584	Mean platelet (thrombocyte) volume	measurement	0.512558	0
ENSG00000136573	BLK	EFO_0004842	Eosinophill count	measurement	0.512523	1
ENSG00000213626	LBH	EFO_0007978	Red blood cell count	measurement	0.512531	0
ENSG00000138663	COPS4	EFO_0007997	Granulocyte percentage of myeloid white cells	measurement	0.545172	0
ENSG00000173641	HSPB7	EFO_0011011	Sitting height	measurement	0.51252	0
ENSG00000023330	ALAS1	EFO_0004838	Calcium levels (UKB data field 30680) (Gene-based burden)	measurement	0.545049	1
ENSG00000147799	ARHGAP39	EFO_0008354	Number of incorrect matches in round	measurement	0.540676	0
ENSG00000198373	WWP2	EFO_0004518	Creatinine levels (UKB data field 30700) (Gene-based burden)	measurement	0.512534	0
ENSG00000105613	MAST1	EFO_0004309	Platelet count	measurement	0.565403	0
ENSG00000189403	HMGB1	EFO_0004541	Glycated haemoglobin HbA1c levels adjusted for BMI	measurement	0.519545	0
ENSG00000107018	RLN1	EFO_0003779	Chronic lymphocytic thyroiditis	endocrine system disease	0.522091	0
ENSG00000183624	HMCES	EFO_0007987	DNA methylation-estimated granulocyte proportions	measurement	0.522029	0
ENSG00000141279	NPEPPS	EFO_0010701	Mean reticulocyte volume (UKB data field 30260) (Gene-based burden)	measurement	0.449317	0
ENSG00000159128	IFNGR2	EFO_0000508	Family history of other specific disorders	genetic, familial or congenital disease	0.677207	1
ENSG00000170091	NSG2	EFO_0004612	High-density lipoprotein 3 cholesterol levels	measurement	0.512549	0
ENSG00000146701	MDH2	EFO_0004541	Glycated haemoglobin HbA1c levels adjusted for BMI	measurement	0.545178	0
ENSG00000185499	MUC1	EFO_0003924	Other | anaesthetics administered post delivery	phenotype	0.512562	0
ENSG00000149541	B3GAT3	EFO_0008111	No | surgery/amputation of toe or leg	measurement	0.533219	0
ENSG00000227500	SCAMP4	EFO_0010701	Mean reticulocyte volume (UKB data field 30260) (Gene-based burden)	measurement	0.512529	0
ENSG00000204516	MICB	EFO_0004526	Mean corpuscular volume	measurement	0.454602	0
ENSG00000185885	IFITM1	EFO_0007997	Granulocyte percentage of myeloid white cells	measurement	0.510588	0
ENSG00000119977	TCTN3	MONDO_0024634			0.521185	0
ENSG00000111252	SH2B3	EFO_0004617	Cystatin C levels (UKB data field 30720) (Gene-based burden)	measurement	0.547638	0
ENSG00000106261	ZKSCAN1	EFO_0006336	Diastolic blood pressure, manual reading	measurement	0.512537	0
ENSG00000164076	CAMKV	EFO_0000508	Family history of other specific disorders	genetic, familial or congenital disease	0.675002	0
ENSG00000169599	NFU1	EFO_0004308	Decreased white blood cell count	measurement	0.560963	0
ENSG00000136141	LRCH1	EFO_0004339	Standing height	measurement	0.512535	0
ENSG00000144191	CNGA3	HP_0007803			0.723599	0
ENSG00000171703	TCEA2	EFO_0004696	Serum levels of protein SHBG	measurement	0.537507	0
ENSG00000196876	SCN8A	MONDO_0100062			0.734905	1
ENSG00000121068	TBX2	EFO_0004995	Trunk fat-free mass	measurement	0.505755	0
ENSG00000189292	ALKAL2	EFO_0004995	Trunk fat-free mass	measurement	0.510582	0
ENSG00000205250	E2F4	EFO_0007788	Waist-to-hip ratio adjusted for body mass index	measurement	0.512536	0
ENSG00000178209	PLEC	EFO_0004527	Mean corpuscular haemoglobin	measurement	0.512523	0
ENSG00000101445	PPP1R16B	EFO_0004696	Serum levels of protein SHBG	measurement	0.545067	0
ENSG00000189401	OTUD6A	EFO_0000508	Family history of other specific disorders	genetic, familial or congenital disease	0.670762	0
ENSG00000154328	NEIL2	EFO_0004799	Cholelithiasis with other cholecystitis	gastrointestinal disease	0.599577	0
ENSG00000162426	SLC45A1	EFO_0004308	Decreased white blood cell count	measurement	0.449528	0
ENSG00000204851	PNMA8B	EFO_0010700	High light scatter reticulocyte percentage (UKB data field 30290) (Gene-based burden)	measurement	0.560786	0
ENSG00000115138	POMC	EFO_0000729	Ulcerative colitis	gastrointestinal disease	0.522099	0
ENSG00000150403	TMCO3	EFO_0004587	Lymphocyte count	measurement	0.510704	0
ENSG00000087191	PSMC5	EFO_0004627	IGF 1 (UKB data field 30770) (Gene-based burden)	measurement	0.512545	1
ENSG00000204632	HLA-G	EFO_0009189	ICD10 E05: Hyperthyroidism or thyrotoxicosis (Gene-based burden)	endocrine system disease	0.216787	0
ENSG00000082641	NFE2L1	EFO_0005409	Trunk predicted mass	measurement	0.52006	0
ENSG00000185324	CDK10	EFO_0004535	Serum levels of protein ALB	measurement	0.529209	0
ENSG00000105609	LILRB5	EFO_0004617	Cystatin C levels (UKB data field 30720) (Gene-based burden)	measurement	0.490976	0
ENSG00000185963	BICD2	EFO_0007986	Reticulocyte count	measurement	0.52919	0
ENSG00000166926	MS4A6E	MONDO_0004975	Alzheimer's disease in APOE e4+ carriers	nervous system disease	0.561887	0
ENSG00000174791	RIN1	EFO_0004330	Caffeine drink within last hour	biological process	0.545065	0
ENSG00000184887	BTBD6	EFO_0007984	Platelet distribution width	measurement	0.537783	0
ENSG00000086504	MRPL28	EFO_0010700	High light scatter reticulocyte percentage (UKB data field 30290) (Gene-based burden)	measurement	0.476065	0
ENSG00000064651	SLC12A2	EFO_0007988	White blood cell count	measurement	0.520034	0
ENSG00000160932	LY6E	EFO_0000537	Hypertension	cardiovascular disease	0.512554	0
ENSG00000146676	PURB	EFO_0004305	Nucleated red blood cell count	measurement	0.512547	0
ENSG00000240771	ARHGEF25	EFO_0004584	Mean platelet (thrombocyte) volume	measurement	0.558112	0
ENSG00000184640	SEPTIN9	EFO_0004309	Platelet count	measurement	0.540675	0
ENSG00000178425	NT5DC1	MONDO_0004892	For just reading/near work as you are getting older (called 'presbyopia') | reason for glasses/contact lenses	disease of visual system	0.575227	0
ENSG00000165917	RAPSN	EFO_0000508	Family history of other specific disorders	genetic, familial or congenital disease	0.67818	0
ENSG00000223501	VPS52	EFO_0009803	Number of treatments/medications taken	Uncategorised	0.512539	0
ENSG00000064651	SLC12A2	EFO_0004535	Serum levels of protein ALB	measurement	0.520053	0
ENSG00000039068	CDH1	EFO_0001663	Prostate cancer | illnesses of adopted father	cell proliferation disorder	0.726964	0
ENSG00000138621	PPCDC	EFO_0004526	Mean corpuscular volume	measurement	0.449712	0
ENSG00000176476	SGF29	EFO_0004541	Glycated haemoglobin HbA1c levels adjusted for BMI	measurement	0.512539	0
ENSG00000176476	SGF29	EFO_0004518	Creatinine levels (UKB data field 30700) (Gene-based burden)	measurement	0.54506	0
ENSG00000141959	PFKL	EFO_0004509	Hemoglobin [conditional]	measurement	0.555509	0
ENSG00000101347	SAMHD1	EFO_0004980	Appendicular lean mass	measurement	0.512535	0
ENSG00000101474	APMAP	EFO_0004617	Cystatin C levels (UKB data field 30720) (Gene-based burden)	measurement	0.479189	0
ENSG00000178952	TUFM	EFO_0004627	IGF 1 (UKB data field 30770) (Gene-based burden)	measurement	0.529156	0
ENSG00000204160	ZDHHC18	EFO_0007995	Basophil percentage of granulocytes	measurement	0.55878	0
ENSG00000141294	LRRC46	EFO_0007010	Interpolated age of participant when cancer first diagnosed	measurement	0.535718	0
ENSG00000106070	GRB10	EFO_0007800	Trunk fat percentage	measurement	0.512568	0
ENSG00000108774	RAB5C	EFO_0000400	Diabetes mellitus	pancreas disease	0.529165	0
ENSG00000130598	TNNI2	EFO_0005091	Monocyte count	measurement	0.449871	0
ENSG00000169509	CRCT1	EFO_0000508	Family history of other specific disorders	genetic, familial or congenital disease	0.670753	0
ENSG00000146830	GIGYF1	EFO_0010701	Mean reticulocyte volume (UKB data field 30260) (Gene-based burden)	measurement	0.51256	0
ENSG00000095539	SEMA4G	EFO_0004584	Mean platelet (thrombocyte) volume	measurement	0.512687	0
ENSG00000158234	FAIM	EFO_0009188	Red blood cell (erythrocyte) distribution width	measurement	0.512523	0
ENSG00000164062	APEH	EFO_0008354	Number of incorrect matches in round	measurement	0.500109	0
ENSG00000167930	FAM234A	EFO_0004325	High blood pressure | vascular/heart problems diagnosed by doctor	measurement	0.558272	0
ENSG00000120690	ELF1	EFO_0004587	Lymphocyte count	measurement	0.486974	0
ENSG00000138075	ABCG5	EFO_0002571	ICD10 Z99: Dependence on enabling machines and devices, not elsewhere classified (Gene-based burden)	Uncategorised	0.465946	0
ENSG00000005882	PDK2	EFO_0000508	Family history of other specific disorders	genetic, familial or congenital disease	0.667532	1
ENSG00000183423	LRIT3	EFO_0007777	Basal metabolic rate	measurement	0.49405	0
ENSG00000137033	IL33	EFO_0007991	Eosinophill percentage	measurement	0.479995	0
ENSG00000167173	C15orf39	EFO_0004535	Serum levels of protein ALB	measurement	0.558191	0
ENSG00000132436	FIGNL1	EFO_0004980	Appendicular lean mass	measurement	0.558379	0
ENSG00000111252	SH2B3	EFO_0004736	Aspartate aminotransferase levels (UKB data field 30650) (Gene-based burden)	measurement	0.558104	0
ENSG00000152952	PLOD2	EFO_0000508	Family history of other specific disorders	genetic, familial or congenital disease	0.709946	0
ENSG00000165424	ZCCHC24	EFO_0011011	Sitting height	measurement	0.522148	0
ENSG00000183354	BRD10	EFO_0004980	Appendicular lean mass	measurement	0.529309	0
ENSG00000025423	HSD17B6	EFO_0004339	Standing height	measurement	0.53239	0
ENSG00000157540	DYRK1A	EFO_0004308	Decreased white blood cell count	measurement	0.4506	0
ENSG00000165917	RAPSN	EFO_0005093	Hip circumference	measurement	0.510557	0
ENSG00000163902	RPN1	EFO_0005243	Myeloperoxidase levels	measurement	0.512556	0
ENSG00000064313	TAF2	EFO_0004980	Appendicular lean mass	measurement	0.512535	0
ENSG00000132693	CRP	EFO_1001406	COPD/asthma/ILD related infections	infectious disease	0.479482	0
ENSG00000162191	UBXN1	EFO_0004314	Forced expiratory volume in 1-second (fev1)	measurement	0.535917	0
ENSG00000174456	C12orf76	EFO_0000537	Hypertension	cardiovascular disease	0.449397	0
ENSG00000175806	MSRA	HP_0000720	Mood swings	phenotype	0.545047	0
ENSG00000198715	GLMP	EFO_0007992	Basophill percentage	measurement	0.512518	0
ENSG00000120265	PCMT1	EFO_0004458	C reactive protein levels (UKB data field 30710) (Gene-based burden)	measurement	0.512533	0
ENSG00000168542	COL3A1	MONDO_0032688			0.701197	1
ENSG00000109920	FNBP4	EFO_0004531	Urate levels (UKB data field 30880) (Gene-based burden)	measurement	0.53751	0
ENSG00000128342	LIF	EFO_0005140	Autoimmune traits	immune system disease	0.512529	0
ENSG00000178257	PRM3	EFO_0000508	Family history of other specific disorders	genetic, familial or congenital disease	0.666105	0
ENSG00000163902	RPN1	EFO_0007989	Monocyte percentage	measurement	0.450077	0
ENSG00000154511	DIPK1A	EFO_0000508	Family history of other specific disorders	genetic, familial or congenital disease	0.663521	0
ENSG00000177106	EPS8L2	MONDO_0019588			0.694638	0
ENSG00000122390	NAA60	EFO_0004617	Cystatin C levels (UKB data field 30720) (Gene-based burden)	measurement	0.514274	0
ENSG00000130707	ASS1	MONDO_0015991			0.749218	0
ENSG00000171217	CLDN20	EFO_0005409	Trunk predicted mass	measurement	0.529576	0
ENSG00000140416	TPM1	EFO_0009253	Immature reticulocyte fraction	measurement	0.449383	0
ENSG00000108406	DHX40	EFO_0010972	Serum phosphate levels	measurement	0.514283	0
ENSG00000159556	ISL2	EFO_0007988	White blood cell count	measurement	0.512522	0
ENSG00000167700	MFSD3	EFO_0004735	Alanine aminotransferase levels (UKB data field 30620) (Gene-based burden)	measurement	0.398447	0
ENSG00000169228	RAB24	EFO_0004617	Cystatin C levels (UKB data field 30720) (Gene-based burden)	measurement	0.512533	0
ENSG00000204290	BTNL2	EFO_1002049	Glomerular diseases	urinary system disease	0.411813	0
ENSG00000057252	SOAT1	EFO_0004908	Testosterone to estradiol ratio	measurement	0.548987	1
ENSG00000174989	FBXW8	EFO_0004312	Forced vital capacity (fvc)	measurement	0.512526	0
ENSG00000176105	YES1	EFO_0006335	Systolic blood pressure, manual reading	measurement	0.545057	1
ENSG00000147852	VLDLR	EFO_0009390	Sum neutrophil eosinophil counts	measurement	0.557959	0
ENSG00000135862	LAMC1	EFO_0004314	Forced expiratory volume in 1-second (fev1)	measurement	0.560483	1
ENSG00000157895	C12orf43	EFO_0009605	Diseases of pancreas	pancreas disease	0.562299	0
ENSG00000121413	ZSCAN18	EFO_0004526	Mean corpuscular volume	measurement	0.558231	0
ENSG00000100147	CCDC134	EFO_0004339	Standing height	measurement	0.480561	0
ENSG00000115694	STK25	EFO_0004535	Serum levels of protein ALB	measurement	0.558147	0
ENSG00000115368	WDR75	EFO_0011011	Sitting height	measurement	0.481943	0
ENSG00000157870	PRXL2B	EFO_0001060	Celiac disease	gastrointestinal disease	0.558004	0
ENSG00000073169	SELENOO	EFO_0004458	C reactive protein levels (UKB data field 30710) (Gene-based burden)	measurement	0.545103	0
ENSG00000136933	RABEPK	EFO_0006335	Systolic blood pressure, manual reading	measurement	0.533599	0
ENSG00000168237	GLYCTK	EFO_0004340	Body mass index (bmi)	measurement	0.515224	0
ENSG00000130592	LSP1	MONDO_0000618	"Malignant neoplasm of breast, HER-negative (controls excluding all cancers)"	Uncategorised	0.573482	0
ENSG00000109814	UGDH	EFO_0009795	Urea levels (UKB data field 30670) (Gene-based burden)	measurement	0.545051	0
ENSG00000148297	MED22	EFO_0007990	Neutrophill percentage	measurement	0.514093	0
ENSG00000165917	RAPSN	EFO_0004532	Gamma glutamyltransferase levels (UKB data field 30730) (Gene-based burden)	measurement	0.545193	0
ENSG00000186352	ANKRD37	EFO_0000508	Family history of other specific disorders	genetic, familial or congenital disease	0.670789	0
ENSG00000232216	IGHV3-43	EFO_0004908	Testosterone to estradiol ratio	measurement	0.51972	0
ENSG00000108474	PIGL	EFO_0004833	Neutrophill count	measurement	0.481595	0
ENSG00000275126	H4C13	HP_0002315	Tension headache	phenotype	0.529203	0
ENSG00000106635	BCL7B	HP_0012603	Sodium in urine	phenotype	0.495836	0
ENSG00000106635	BCL7B	EFO_0004330	Caffeine drink within last hour	biological process	0.512531	0
ENSG00000142192	APP	MONDO_0011583			0.695177	1
ENSG00000152495	CAMK4	EFO_0000400	Diabetes mellitus	pancreas disease	0.512516	0
ENSG00000170873	MTSS1	EFO_0004309	Platelet count	measurement	0.474853	0
ENSG00000102858	MGRN1	EFO_0004627	IGF 1 (UKB data field 30770) (Gene-based burden)	measurement	0.512572	0
ENSG00000130413	STK33	EFO_0004995	Trunk fat-free mass	measurement	0.512521	0
ENSG00000117505	DR1	EFO_0004612	High-density lipoprotein 3 cholesterol levels	measurement	0.545106	0
ENSG00000146707	POMZP3	EFO_0004842	Eosinophill count	measurement	0.558029	0
ENSG00000133731	IMPA1	EFO_0004309	Platelet count	measurement	0.529198	1
ENSG00000119927	GPAM	EFO_0004570	Total bilirubin levels (UKB data field 30840) (Gene-based burden)	measurement	0.540244	0
ENSG00000106261	ZKSCAN1	EFO_0004342	Waist circumference	measurement	0.648509	0
ENSG00000147905	ZCCHC7	EFO_0004995	Trunk fat-free mass	measurement	0.529169	0
ENSG00000166813	KIF7	EFO_0000537	Hypertension	cardiovascular disease	0.502452	0
ENSG00000213171	LINGO4	EFO_0000274	Age hay fever, rhinitis or eczema diagnosed	integumentary system disease	0.510896	0
ENSG00000163354	DCST2	MONDO_0002898	Secondary malignant neoplasm of skin	cell proliferation disorder	0.574189	0
ENSG00000175182	FAM131A	EFO_0004833	Neutrophill count	measurement	0.51255	0
ENSG00000183530	PRR14L	EFO_0004995	Trunk fat-free mass	measurement	0.52218	0
ENSG00000141452	RMC1	EFO_0004528	Mean corpuscular haemoglobin concentration	measurement	0.520832	0
ENSG00000154153	RETREG1	MONDO_0019941			0.697347	0
ENSG00000127831	VIL1	EFO_0004570	Total bilirubin levels (UKB data field 30840) (Gene-based burden)	measurement	0.51252	0
ENSG00000167676	PLIN4	EFO_0009805	Whole body water mass	measurement	0.511705	0
ENSG00000020633	RUNX3	EFO_0003784	Skin colour	phenotype	0.512518	0
ENSG00000168591	TMUB2	EFO_0004305	Nucleated red blood cell count	measurement	0.520044	0
ENSG00000140939	NOL3	EFO_0004713	FEV1 FVC ratio Z score (UKB data field 20258) (Gene-based burden)	measurement	0.558004	0
ENSG00000011485	PPP5C	EFO_0007992	Basophill percentage	measurement	0.545075	0
ENSG00000237541	HLA-DQA2	EFO_0001060	Celiac disease	gastrointestinal disease	0.283336	0
ENSG00000138190	EXOC6	EFO_0004530	Triglyceride levels	measurement	0.537076	0
ENSG00000131061	ZNF341	EFO_0000389	Melanomas of skin	cell proliferation disorder	0.524447	0
ENSG00000067248	DHX29	EFO_0000508	Family history of other specific disorders	genetic, familial or congenital disease	0.676818	0
ENSG00000174405	LIG4	EFO_0007985	Platelet crit	measurement	0.512564	0
ENSG00000109667	SLC2A9	EFO_0004305	Nucleated red blood cell count	measurement	0.450621	0
ENSG00000197283	SYNGAP1	EFO_1000627	Other disorders of thyroid	endocrine system disease	0.521112	0
ENSG00000237541	HLA-DQA2	EFO_0000589	ICD10 E89: Postprocedural endocrine and metabolic complications and disorders, not elsewhere classified (Gene-based burden)	Uncategorised	0.440435	0
ENSG00000133065	SLC41A1	EFO_0008393	Mean time to correctly identify matches	measurement	0.575864	0
ENSG00000064763	FAR2	EFO_0000508	Family history of other specific disorders	genetic, familial or congenital disease	0.680307	0
ENSG00000172081	MOB3A	EFO_0007985	Platelet crit	measurement	0.478312	0
ENSG00000175595	ERCC4	MONDO_0016006			0.70043	0
ENSG00000161395	PGAP3	MONDO_0004979	Asthma	respiratory or thoracic disease	0.52124	0
ENSG00000165704	HPRT1	MONDO_0010299			0.727682	0
ENSG00000167996	FTH1	EFO_0004527	Mean corpuscular haemoglobin	measurement	0.512535	0
ENSG00000092067	CEBPE	EFO_0007989	Monocyte percentage	measurement	0.559994	0
ENSG00000099364	FBXL19	EFO_0004526	Mean corpuscular volume	measurement	0.488406	0
ENSG00000108821	COL1A1	MONDO_0019019			0.718178	1
ENSG00000035403	VCL	EFO_0004980	Appendicular lean mass	measurement	0.512522	0
ENSG00000169562	GJB1	EFO_1001336	Hammer toe (acquired)	musculoskeletal or connective tissue disease	0.723497	0
ENSG00000182149	IST1	EFO_0007986	Reticulocyte count	measurement	0.455161	0
ENSG00000089163	SIRT4	EFO_0000305	Breast cancer | illnesses of adopted mother	cell proliferation disorder	0.527613	0
ENSG00000115825	PRKD3	EFO_0009270	Heel bone mineral density (bmd) t-score, automated	measurement	0.512519	1
ENSG00000125821	DTD1	EFO_0009596	Tense / 'highly strung'	measurement	0.479522	0
ENSG00000172818	OVOL1	EFO_0004309	Platelet count	measurement	0.450499	0
ENSG00000065613	SLK	EFO_0004526	Mean corpuscular volume	measurement	0.512543	0
ENSG00000204315	FKBPL	EFO_1000636	Inflammatory skin disease	integumentary system disease	0.521482	0
ENSG00000137869	CYP19A1	EFO_1001512	Endometrial cancer	cell proliferation disorder	0.481391	1
ENSG00000108465	CDK5RAP3	EFO_0004617	Cystatin C levels (UKB data field 30720) (Gene-based burden)	measurement	0.512572	0
ENSG00000180210	F2	EFO_0003882	Other specified osteoporosis	musculoskeletal or connective tissue disease	0.521502	1
ENSG00000136378	ADAMTS7	EFO_0003853	Benign neoplasm of respiratory and intrathoracic organs (PheCode 212)	cell proliferation disorder	0.512203	0
ENSG00000134571	MYBPC3	EFO_0009390	Sum neutrophil eosinophil counts	measurement	0.512537	0
ENSG00000126217	MCF2L	EFO_0007984	Platelet distribution width	measurement	0.52205	0
ENSG00000198892	SHISA4	EFO_0004342	Waist circumference	measurement	0.573006	0
ENSG00000132823	OSER1	EFO_0007990	Neutrophill percentage	measurement	0.450257	0
ENSG00000162676	GFI1	EFO_0004314	Forced expiratory volume in 1-second (fev1)	measurement	0.545052	0
ENSG00000124783	SSR1	EFO_0004348	Hematocrit	measurement	0.545159	0
ENSG00000129518	EAPP	EFO_0000508	Family history of other specific disorders	genetic, familial or congenital disease	0.665811	0
ENSG00000084676	NCOA1	EFO_0005091	Monocyte count	measurement	0.545135	0
ENSG00000103241	FOXF1	EFO_0004339	Standing height	measurement	0.512518	0
ENSG00000106327	TFR2	EFO_0004528	Mean corpuscular haemoglobin concentration	measurement	0.533532	0
ENSG00000112414	ADGRG6	EFO_0004344	Birth weight of first child	measurement	0.529196	0
ENSG00000175216	CKAP5	MONDO_0005041			0.451479	0
ENSG00000037749	MFAP3	EFO_0009805	Whole body water mass	measurement	0.573137	0
ENSG00000184206	GOLGA6L4	EFO_0004713	FEV1 FVC ratio Z score (UKB data field 20258) (Gene-based burden)	measurement	0.447138	0
ENSG00000112146	FBXO9	EFO_0007993	Lymphocyte percentage	measurement	0.558208	0
ENSG00000131748	STARD3	EFO_0004584	Mean platelet (thrombocyte) volume	measurement	0.480404	0
ENSG00000163464	CXCR1	EFO_0004833	Neutrophill count	measurement	0.545087	0
ENSG00000080815	PSEN1	EFO_0004611	Low density lipoprotein cholesterol levels	measurement	0.526427	0
ENSG00000164332	UBLCP1	MONDO_0043839	Mouth ulcers | mouth/teeth dental problems	injury, poisoning or other complication	0.514282	0
ENSG00000157895	C12orf43	EFO_0004305	Nucleated red blood cell count	measurement	0.450096	0
ENSG00000101751	POLI	EFO_0005090	Basophill count	measurement	0.51252	0
ENSG00000064651	SLC12A2	EFO_0009373	Edema	integumentary system disease	0.52208	0
ENSG00000182196	ARL6IP4	EFO_0004908	Testosterone to estradiol ratio	measurement	0.524756	0
ENSG00000130413	STK33	EFO_0007986	Reticulocyte count	measurement	0.522061	0
ENSG00000169085	VXN	EFO_0007828	Daytime nap	measurement	0.545051	0
ENSG00000131781	FMO5	EFO_0000508	Family history of other specific disorders	genetic, familial or congenital disease	0.699	0
ENSG00000118971	CCND2	EFO_0004312	Forced vital capacity (fvc)	measurement	0.558064	0
ENSG00000116874	WARS2	MONDO_0004907			0.549351	0
ENSG00000278311	GGNBP2	EFO_0005093	Hip circumference	measurement	0.498338	0
ENSG00000181873	IBA57	MONDO_0014644			0.686744	0
ENSG00000000460	FIRRM	EFO_0004536	Serum levels of protein TBP	measurement	0.512532	0
ENSG00000110944	IL23A	EFO_0004348	Hematocrit	measurement	0.452487	1
ENSG00000123908	AGO2	MONDO_0030897			0.664097	0
ENSG00000185100	ADSS1	EFO_0004314	Forced expiratory volume in 1-second (fev1)	measurement	0.512573	0
ENSG00000005513	SOX8	EFO_0004530	Triglyceride levels	measurement	0.520036	0
ENSG00000160326	SLC2A6	EFO_0009188	Red blood cell (erythrocyte) distribution width	measurement	0.589619	0
ENSG00000171714	ANO5	EFO_0007937	Serum levels of protein IRF6	measurement	0.522044	0
ENSG00000166068	SPRED1	MONDO_0020297			0.725546	0
ENSG00000269858	EGLN2	EFO_0004528	Mean corpuscular haemoglobin concentration	measurement	0.547345	1
ENSG00000132824	SERINC3	EFO_0004696	Serum levels of protein SHBG	measurement	0.58961	0
ENSG00000196118	CFAP119	EFO_0007991	Eosinophill percentage	measurement	0.565348	0
ENSG00000177239	MAN1B1	EFO_0004575	Soluble E-selectin levels (adjusted for ABO rs2519093 genotypes)	measurement	0.58968	0
ENSG00000102931	ARL2BP	EFO_0020063	Diacylglycerol(36:4)_[M+NH4]1+ levels	measurement	0.522126	0
ENSG00000088832	FKBP1A	EFO_0007988	White blood cell count	measurement	0.545172	1
ENSG00000112701	SENP6	EFO_0004337	Antonym | fi11	biological process	0.51428	0
ENSG00000178404	CEP295NL	EFO_0009270	Heel bone mineral density (bmd) t-score, automated	measurement	0.512519	0
ENSG00000168124	OR1F1	EFO_0006336	Diastolic blood pressure, manual reading	measurement	0.512518	0
ENSG00000228696	ARL17B	EFO_0008341	Snoring (UKB data field 1210)	measurement	0.512989	0
ENSG00000162402	USP24	EFO_0007937	Serum levels of protein IRF6	measurement	0.586079	0
ENSG00000183386	FHL3	EFO_0004312	Forced vital capacity (fvc)	measurement	0.529169	0
ENSG00000161405	IKZF3	MONDO_0002974	Cervical cancer	cell proliferation disorder	0.558099	0
ENSG00000214655	ZSWIM8	EFO_0004518	Creatinine levels (UKB data field 30700) (Gene-based burden)	measurement	0.51255	0
ENSG00000141279	NPEPPS	MONDO_0004979	Asthma	respiratory or thoracic disease	0.558129	0
ENSG00000152556	PFKM	EFO_0004314	Forced expiratory volume in 1-second (fev1)	measurement	0.512535	0
ENSG00000186440	OR6P1	EFO_0004526	Mean corpuscular volume	measurement	0.475016	0
ENSG00000177479	ARIH2	EFO_0009101	Age of primiparous women at birth of child	measurement	0.584035	0
ENSG00000090975	PITPNM2	EFO_0004614	Apolipoprotein A levels	measurement	0.558137	0
ENSG00000174130	TLR6	EFO_0000540	Other symptoms involving urinary system	immune system disease	0.512521	0
ENSG00000139668	WDFY2	EFO_0004308	Decreased white blood cell count	measurement	0.530407	0
ENSG00000111752	PHC1	EFO_0007985	Platelet crit	measurement	0.512529	0
ENSG00000095261	PSMD5	EFO_0004339	Standing height	measurement	0.52469	0
ENSG00000136436	CALCOCO2	EFO_0004312	Forced vital capacity (fvc)	measurement	0.520048	0
ENSG00000148396	SEC16A	EFO_0004995	Trunk fat-free mass	measurement	0.561695	0
ENSG00000143126	CELSR2	EFO_0001069	"Endocrine, nutritional and metabolic diseases"	endocrine system disease	0.505265	0
ENSG00000183431	SF3A3	MONDO_0005041			0.510559	0
ENSG00000175426	PCSK1	EFO_0004340	Body mass index (bmi)	measurement	0.468678	0
ENSG00000102967	DHODH	EFO_0000589	ICD10 E89: Postprocedural endocrine and metabolic complications and disorders, not elsewhere classified (Gene-based burden)	Uncategorised	0.503807	1
ENSG00000122378	PRXL2A	MONDO_0024623	Ear-nose-throat disorder	Uncategorised	0.512518	0
ENSG00000112343	TRIM38	EFO_0004570	Total bilirubin levels (UKB data field 30840) (Gene-based burden)	measurement	0.574395	0
ENSG00000176714	CCDC121	EFO_0010611	Cathepsin D levels	measurement	0.573066	0
ENSG00000137815	RTF1	EFO_0007996	Eosinophil percentage of granulocytes	measurement	0.545043	0
ENSG00000128829	EIF2AK4	EFO_0004570	Total bilirubin levels (UKB data field 30840) (Gene-based burden)	measurement	0.542685	0
ENSG00000101460	MAP1LC3A	EFO_0004735	Alanine aminotransferase levels (UKB data field 30620) (Gene-based burden)	measurement	0.529168	0
ENSG00000187626	ZKSCAN4	EFO_0007803	Longest period of unenthusiasm / disinterest	measurement	0.514284	0
ENSG00000130429	ARPC1B	EFO_0009253	Immature reticulocyte fraction	measurement	0.513328	0
ENSG00000129292	PHF20L1	EFO_0003779	Chronic lymphocytic thyroiditis	endocrine system disease	0.55835	0
ENSG00000179598	PLD6	EFO_0004514	Heel quantitative ultrasound index (qui), direct entry (right)	measurement	0.574432	0
ENSG00000112365	ZBTB24	Orphanet_2268			0.682587	0
ENSG00000030582	GRN	HP_0000726	Dementias	phenotype	0.468709	0
ENSG00000165424	ZCCHC24	EFO_0000384	Regional enteritis	gastrointestinal disease	0.522171	0
ENSG00000136695	IL36RN	EFO_0004570	Total bilirubin levels (UKB data field 30840) (Gene-based burden)	measurement	0.508142	0
ENSG00000185650	ZFP36L1	EFO_0007989	Monocyte percentage	measurement	0.449286	0
ENSG00000204344	STK19	MONDO_0007915			0.442845	0
ENSG00000103227	LMF1	EFO_0011011	Sitting height	measurement	0.558282	0
ENSG00000179921	GPBAR1	EFO_0004611	Low density lipoprotein cholesterol levels	measurement	0.529187	0
ENSG00000071189	SNX13	EFO_0004535	Serum levels of protein ALB	measurement	0.522038	0
ENSG00000166454	ATMIN	EFO_0004526	Mean corpuscular volume	measurement	0.537114	0
ENSG00000121940	CLCC1	EFO_0007937	Serum levels of protein IRF6	measurement	0.595873	0
ENSG00000143552	NUP210L	EFO_0004309	Platelet count	measurement	0.512523	0
ENSG00000152518	ZFP36L2	EFO_0004325	High blood pressure | vascular/heart problems diagnosed by doctor	measurement	0.522093	0
ENSG00000160299	PCNT	EFO_0004527	Mean corpuscular haemoglobin	measurement	0.529163	0
ENSG00000104129	DNAJC17	EFO_0005208	Estimated glomerular filtration rate	measurement	0.512533	0
ENSG00000160741	CRTC2	EFO_0004536	Serum levels of protein TBP	measurement	0.557974	0
ENSG00000101391	CDK5RAP1	EFO_0011011	Sitting height	measurement	0.45241	0
ENSG00000076685	NT5C2	EFO_0000508	Family history of other specific disorders	genetic, familial or congenital disease	0.687025	0
ENSG00000135744	AGT	MONDO_0007781			0.699087	0
ENSG00000183734	ASCL2	EFO_0004541	Glycated haemoglobin HbA1c levels adjusted for BMI	measurement	0.452217	0
ENSG00000137825	ITPKA	EFO_0007800	Trunk fat percentage	measurement	0.57312	0
ENSG00000105655	ISYNA1	EFO_0004533	Alkaline phosphatase levels (UKB data field 30610) (Gene-based burden)	measurement	0.574075	0
ENSG00000108559	NUP88	EFO_0007800	Trunk fat percentage	measurement	0.522134	0
ENSG00000117676	RPS6KA1	EFO_0010701	Mean reticulocyte volume (UKB data field 30260) (Gene-based burden)	measurement	0.538328	0
ENSG00000148219	ASTN2	EFO_0004627	IGF 1 (UKB data field 30770) (Gene-based burden)	measurement	0.545044	0
ENSG00000132386	SERPINF1	EFO_0004533	Alkaline phosphatase levels (UKB data field 30610) (Gene-based burden)	measurement	0.522189	0
ENSG00000168591	TMUB2	EFO_0009270	Heel bone mineral density (bmd) t-score, automated	measurement	0.515816	0
ENSG00000158792	SPATA2L	EFO_0004536	Serum levels of protein TBP	measurement	0.512522	0
ENSG00000073711	PPP2R3A	EFO_0007814	3mm regularity index (left)	measurement	0.508586	0
ENSG00000257103	LSM14A	EFO_0000508	Family history of other specific disorders	genetic, familial or congenital disease	0.670356	0
ENSG00000119673	ACOT2	EFO_0004312	Forced vital capacity (fvc)	measurement	0.54516	0
ENSG00000119878	CRIPT	EFO_0004587	Lymphocyte count	measurement	0.547245	0
ENSG00000172638	EFEMP2	EFO_0000305	Breast cancer | illnesses of adopted mother	cell proliferation disorder	0.558346	0
ENSG00000112062	MAPK14	EFO_0007985	Platelet crit	measurement	0.522088	0
ENSG00000119147	ECRG4	EFO_1000786	ICD10 M16: Osteoarthritis of hip (Gene-based burden)	musculoskeletal or connective tissue disease	0.513037	0
ENSG00000134824	FADS2	EFO_0004617	Cystatin C levels (UKB data field 30720) (Gene-based burden)	measurement	0.512518	0
ENSG00000242866	STRC	EFO_0700067			0.670314	0
ENSG00000110075	PPP6R3	EFO_0003882	Other specified osteoporosis	musculoskeletal or connective tissue disease	0.591619	0
ENSG00000145982	FARS2	MONDO_0019064			0.663987	0
ENSG00000166920	C15orf48	EFO_0004518	Creatinine levels (UKB data field 30700) (Gene-based burden)	measurement	0.522098	0
ENSG00000156853	ZNF689	EFO_0006336	Diastolic blood pressure, manual reading	measurement	0.51256	0
ENSG00000007908	SELE	EFO_0005091	Monocyte count	measurement	0.468711	0
ENSG00000100997	ABHD12	EFO_0004587	Lymphocyte count	measurement	0.51253	0
ENSG00000124181	PLCG1	EFO_0004530	Triglyceride levels	measurement	0.48183	0
ENSG00000204193	TXNDC8	EFO_0000537	Hypertension	cardiovascular disease	0.419673	0
ENSG00000116688	MFN2	EFO_0000319	Circulatory disease nec	cardiovascular disease	0.575596	0
ENSG00000168237	GLYCTK	EFO_0007991	Eosinophill percentage	measurement	0.514282	0
ENSG00000226479	TMEM185B	EFO_0007986	Reticulocyte count	measurement	0.545065	0
ENSG00000101246	ARFRP1	HP_0000964	Eczema/dermatitis | non-cancer illness code, self-reported	phenotype	0.521223	0
ENSG00000149485	FADS1	EFO_0004617	Cystatin C levels (UKB data field 30720) (Gene-based burden)	measurement	0.512516	0
ENSG00000176473	WDR25	EFO_0004468	ICD10 R73: Elevated blood glucose level (Gene-based burden)	measurement	0.520042	0
ENSG00000100906	NFKBIA	EFO_0004338	Weight, manual entry	measurement	0.522183	0
ENSG00000170921	TANC2	EFO_0008354	Number of incorrect matches in round	measurement	0.53752	0
ENSG00000112462	OR12D3	EFO_0004584	Mean platelet (thrombocyte) volume	measurement	0.45204	0
ENSG00000100330	MTMR3	EFO_0007777	Basal metabolic rate	measurement	0.57458	0
ENSG00000111540	RAB5B	EFO_0003948	Gerd	gastrointestinal disease	0.514091	0
ENSG00000185324	CDK10	EFO_0004533	Alkaline phosphatase levels (UKB data field 30610) (Gene-based burden)	measurement	0.529202	0
ENSG00000007264	MATK	EFO_0004533	Alkaline phosphatase levels (UKB data field 30610) (Gene-based burden)	measurement	0.583629	0
ENSG00000186010	NDUFA13	EFO_0000538	Other hypertrophic cardiomyopathy	cardiovascular disease	0.704413	1
ENSG00000010072	SPRTN	EFO_0000508	Family history of other specific disorders	genetic, familial or congenital disease	0.678337	0
ENSG00000139438	FAM222A	EFO_0004309	Platelet count	measurement	0.558047	0
ENSG00000203760	CENPW	EFO_0004833	Neutrophill count	measurement	0.454844	0
ENSG00000135845	PIGC	EFO_0011011	Sitting height	measurement	0.52962	0
ENSG00000169062	UPF3A	EFO_0009805	Whole body water mass	measurement	0.512547	0
ENSG00000135924	DNAJB2	EFO_0004833	Neutrophill count	measurement	0.557949	0
ENSG00000108786	HSD17B1	EFO_0004530	Triglyceride levels	measurement	0.520033	0
ENSG00000162722	TRIM58	EFO_0010700	High light scatter reticulocyte percentage (UKB data field 30290) (Gene-based burden)	measurement	0.45145	0
ENSG00000078237	TIGAR	EFO_0004980	Appendicular lean mass	measurement	0.479118	0
ENSG00000167578	RAB4B	EFO_0006525	Smoking behaviour (cigarettes smoked per day)	measurement	0.583195	0
ENSG00000157734	SNX22	EFO_0007993	Lymphocyte percentage	measurement	0.512527	0
ENSG00000072864	NDE1	EFO_0007984	Platelet distribution width	measurement	0.574323	0
ENSG00000159842	ABR	EFO_0004541	Glycated haemoglobin HbA1c levels adjusted for BMI	measurement	0.558342	0
ENSG00000167074	TEF	EFO_0010701	Mean reticulocyte volume (UKB data field 30260) (Gene-based burden)	measurement	0.545121	0
ENSG00000132361	CLUH	EFO_0007984	Platelet distribution width	measurement	0.545188	0
ENSG00000244067	GSTA2	EFO_0010972	Serum phosphate levels	measurement	0.529194	0
ENSG00000023892	DEF6	EFO_0004533	Alkaline phosphatase levels (UKB data field 30610) (Gene-based burden)	measurement	0.533491	0
ENSG00000137944	KYAT3	EFO_0005091	Monocyte count	measurement	0.509868	0
ENSG00000156804	FBXO32	EFO_0007986	Reticulocyte count	measurement	0.506553	0
ENSG00000213190	MLLT11	EFO_0009389	Sum eosinophil basophil counts	measurement	0.574079	0
ENSG00000111737	RAB35	EFO_0004458	C reactive protein levels (UKB data field 30710) (Gene-based burden)	measurement	0.452445	0
ENSG00000171368	TPPP	EFO_0004713	FEV1 FVC ratio Z score (UKB data field 20258) (Gene-based burden)	measurement	0.484591	0
ENSG00000198961	PJA2	EFO_0004309	Platelet count	measurement	0.540668	0
ENSG00000186951	PPARA	EFO_0004611	Low density lipoprotein cholesterol levels	measurement	0.545151	1
ENSG00000151689	INPP1	EFO_0006336	Diastolic blood pressure, manual reading	measurement	0.512526	0
ENSG00000104872	PIH1D1	EFO_0004526	Mean corpuscular volume	measurement	0.51253	0
ENSG00000159433	STARD9	EFO_0004526	Mean corpuscular volume	measurement	0.512536	0
ENSG00000158805	ZNF276	EFO_0000756	Malignant melanoma | cancer code, self-reported	cell proliferation disorder	0.498354	0
ENSG00000204308	RNF5	EFO_0003914	Atherosclerosis of aorta	cardiovascular disease	0.458199	0
ENSG00000167699	GLOD4	EFO_0000508	Family history of other specific disorders	genetic, familial or congenital disease	0.668476	0
ENSG00000176383	B3GNT4	EFO_0007777	Basal metabolic rate	measurement	0.48471	0
ENSG00000083838	ZNF446	EFO_0004584	Mean platelet (thrombocyte) volume	measurement	0.55797	0
ENSG00000100906	NFKBIA	EFO_0007777	Basal metabolic rate	measurement	0.46148	0
ENSG00000122376	SHLD2	EFO_0004528	Mean corpuscular haemoglobin concentration	measurement	0.512543	0
ENSG00000178952	TUFM	EFO_0004518	Creatinine levels (UKB data field 30700) (Gene-based burden)	measurement	0.512516	0
ENSG00000072364	AFF4	EFO_0009031			0.677543	0
ENSG00000125741	OPA3	EFO_0004614	Apolipoprotein A levels	measurement	0.551112	0
ENSG00000065029	ZNF76	EFO_0007989	Monocyte percentage	measurement	0.449777	0
ENSG00000168434	COG7	MONDO_0012118			0.688104	0
ENSG00000181649	PHLDA2	EFO_0007986	Reticulocyte count	measurement	0.512535	0
ENSG00000148384	INPP5E	EFO_0007993	Lymphocyte percentage	measurement	0.531813	0
ENSG00000140279	DUOX2	EFO_0001069	"Endocrine, nutritional and metabolic diseases"	endocrine system disease	0.513248	0
ENSG00000186716	BCR	EFO_0004587	Lymphocyte count	measurement	0.454527	1
ENSG00000197296	FITM2	EFO_0007997	Granulocyte percentage of myeloid white cells	measurement	0.573363	0
ENSG00000136630	HLX	EFO_0006336	Diastolic blood pressure, manual reading	measurement	0.558363	0
ENSG00000109063	MYH3	Orphanet_65743			0.726426	0
ENSG00000105609	LILRB5	EFO_0007985	Platelet crit	measurement	0.56101	0
ENSG00000179889	PDXDC1	EFO_0004326	Pulse rate	measurement	0.510863	0
ENSG00000198719	DLL1	EFO_0004509	Hemoglobin [conditional]	measurement	0.310841	0
ENSG00000139618	BRCA2	EFO_0004611	Low density lipoprotein cholesterol levels	measurement	0.545098	0
ENSG00000137992	DBT	EFO_0009795	Urea levels (UKB data field 30670) (Gene-based burden)	measurement	0.558007	0
ENSG00000161999	JMJD8	EFO_0010701	Mean reticulocyte volume (UKB data field 30260) (Gene-based burden)	measurement	0.449747	0
ENSG00000254858	MPV17L2	EFO_0004458	C reactive protein levels (UKB data field 30710) (Gene-based burden)	measurement	0.512536	0
ENSG00000163050	COQ8A	EFO_0004735	Alanine aminotransferase levels (UKB data field 30620) (Gene-based burden)	measurement	0.529151	0
ENSG00000146112	PPP1R18	EFO_0009189	ICD10 E05: Hyperthyroidism or thyrotoxicosis (Gene-based burden)	endocrine system disease	0.232718	0
ENSG00000173540	GMPPB	EFO_0004312	Forced vital capacity (fvc)	measurement	0.512537	0
ENSG00000204217	BMPR2	EFO_0004995	Trunk fat-free mass	measurement	0.512542	0
ENSG00000243649	CFB	EFO_0004348	Hematocrit	measurement	0.449337	0
ENSG00000109814	UGDH	EFO_0009552	Hemorrhoids	cardiovascular disease	0.529186	0
ENSG00000188452	CERKL	EFO_0009388	Sum basophil neutrophil counts	measurement	0.512546	0
ENSG00000163933	RFT1	EFO_0004312	Forced vital capacity (fvc)	measurement	0.535978	0
ENSG00000170175	CHRNB1	MONDO_0001657	Cancer of brain	cell proliferation disorder	0.582864	1
ENSG00000171735	CAMTA1	EFO_0010701	Mean reticulocyte volume (UKB data field 30260) (Gene-based burden)	measurement	0.545116	0
ENSG00000205213	LGR4	EFO_0004833	Neutrophill count	measurement	0.52921	0
ENSG00000214300	SPDYE3	EFO_0010700	High light scatter reticulocyte percentage (UKB data field 30290) (Gene-based burden)	measurement	0.529208	0
ENSG00000168131	OR2B2	EFO_0000508	Family history of other specific disorders	genetic, familial or congenital disease	0.663902	0
ENSG00000027869	SH2D2A	EFO_0004587	Lymphocyte count	measurement	0.545151	0
ENSG00000046604	DSG2	EFO_0000538	Other hypertrophic cardiomyopathy	cardiovascular disease	0.682952	0
ENSG00000136425	CIB2	EFO_0004536	Serum levels of protein TBP	measurement	0.545144	0
ENSG00000147155	EBP	EFO_0000508	Family history of other specific disorders	genetic, familial or congenital disease	0.608181	0
ENSG00000166359	WDR88	EFO_0009270	Heel bone mineral density (bmd) t-score, automated	measurement	0.395451	0
ENSG00000106993	CDC37L1	EFO_0001379	Other endocrine disorders	endocrine system disease	0.512557	0
ENSG00000165915	SLC39A13	EFO_0004348	Hematocrit	measurement	0.565382	0
ENSG00000204655	MOG	EFO_0005091	Monocyte count	measurement	0.452177	0
ENSG00000148572	NRBF2	EFO_0004784	Age completed full time education	measurement	0.51252	0
ENSG00000110074	FOXRED1	EFO_0007824	Pattern 4 | hair/balding pattern	measurement	0.512575	0
ENSG00000137154	RPS6	EFO_0004574	Total cholesterol levels	measurement	0.512535	1
ENSG00000196123	MATCAP1	EFO_0004514	Heel quantitative ultrasound index (qui), direct entry (right)	measurement	0.561949	0
ENSG00000023516	AKAP11	EFO_0004308	Decreased white blood cell count	measurement	0.529159	0
ENSG00000167526	RPL13	EFO_0011011	Sitting height	measurement	0.514274	1
ENSG00000022976	ZNF839	EFO_0009795	Urea levels (UKB data field 30670) (Gene-based burden)	measurement	0.545057	0
ENSG00000130958	SLC35D2	EFO_0007777	Basal metabolic rate	measurement	0.509985	0
ENSG00000180549	FUT7	EFO_0005091	Monocyte count	measurement	0.522026	0
ENSG00000204687	MAS1L	EFO_0004705	Acquired hypothyroidism	endocrine system disease	0.557691	0
ENSG00000130203	APOE	MONDO_0005148	Type 2 diabetes	pancreas disease	0.514401	0
ENSG00000163956	LRPAP1	EFO_0010972	Serum phosphate levels	measurement	0.512547	0
ENSG00000189050	RNFT1	EFO_0004509	Hemoglobin [conditional]	measurement	0.45827	0
ENSG00000066455	GOLGA5	EFO_0000508	Family history of other specific disorders	genetic, familial or congenital disease	0.699472	0
ENSG00000155926	SLA	EFO_0007984	Platelet distribution width	measurement	0.512525	0
ENSG00000051825	MPHOSPH9	EFO_0004614	Apolipoprotein A levels	measurement	0.545154	0
ENSG00000137310	TCF19	EFO_0009518	Complication of amputation stump (PheCode 874)	injury, poisoning or other complication	0.44008	0
ENSG00000204614	TRIM40	MONDO_0002562	Other demyelinating diseases of the central nervous system	nervous system disease	0.503019	0
ENSG00000097007	ABL1	EFO_0005207	Congenital heart disease	cardiovascular disease	0.735598	1
ENSG00000139131	YARS2	Orphanet_2598			0.688601	0
ENSG00000140450	ARRDC4	EFO_0000508	Family history of other specific disorders	genetic, familial or congenital disease	0.695624	0
ENSG00000143226	FCGR2A	EFO_0000729	Ulcerative colitis	gastrointestinal disease	0.56583	0
ENSG00000178741	COX5A	EFO_0004615	Serum levels of protein APOB	measurement	0.545091	0
ENSG00000223865	HLA-DPB1	EFO_0004518	Creatinine levels (UKB data field 30700) (Gene-based burden)	measurement	0.610006	0
ENSG00000125871	MGME1	MONDO_0014039			0.723161	0
ENSG00000173915	ATP5MK	EFO_0009596	Tense / 'highly strung'	measurement	0.449795	0
ENSG00000168131	OR2B2	EFO_0000284	ICD10 N40: Benign prostatic hyperplasia (Gene-based burden)	cell proliferation disorder	0.440148	0
ENSG00000159023	EPB41	EFO_0004541	Glycated haemoglobin HbA1c levels adjusted for BMI	measurement	0.662546	0
ENSG00000130203	APOE	EFO_0004326	Pulse rate	measurement	0.491649	0
ENSG00000185811	IKZF1	EFO_0004584	Mean platelet (thrombocyte) volume	measurement	0.473122	0
ENSG00000007541	PIGQ	EFO_0010701	Mean reticulocyte volume (UKB data field 30260) (Gene-based burden)	measurement	0.533686	0
ENSG00000039560	RAI14	EFO_0007988	White blood cell count	measurement	0.512521	0
ENSG00000118971	CCND2	Orphanet_83473			0.671367	0
ENSG00000124496	TRERF1	EFO_0007993	Lymphocyte percentage	measurement	0.45042	0
ENSG00000106211	HSPB1	EFO_0008242	NADPH--cytochrome P450 reductase measurement	measurement	0.449711	0
ENSG00000147889	CDKN2A	EFO_0004842	Eosinophill count	measurement	0.45029	0
ENSG00000166164	BRD7	EFO_0004705	Acquired hypothyroidism	endocrine system disease	0.512583	0
ENSG00000189134	NKAPL	HP_0000790	Hematuria	phenotype	0.524206	0
ENSG00000105953	OGDH	EFO_0004527	Mean corpuscular haemoglobin	measurement	0.555123	0
ENSG00000165209	STRBP	EFO_0006335	Systolic blood pressure, manual reading	measurement	0.545064	0
ENSG00000065000	AP3D1	EFO_0004995	Trunk fat-free mass	measurement	0.605243	0
ENSG00000103056	SMPD3	EFO_0004337	Antonym | fi11	biological process	0.512545	0
ENSG00000143776	CDC42BPA	EFO_0009388	Sum basophil neutrophil counts	measurement	0.551121	0
ENSG00000050748	MAPK9	EFO_0004314	Forced expiratory volume in 1-second (fev1)	measurement	0.520055	0
ENSG00000231500	RPS18	EFO_0009253	Immature reticulocyte fraction	measurement	0.528839	1
ENSG00000069702	TGFBR3	EFO_0007996	Eosinophil percentage of granulocytes	measurement	0.573845	0
ENSG00000133059	DSTYK	MONDO_0012561	Other specified congenital anomalies of kidney	urinary system disease	0.675438	0
ENSG00000037280	FLT4	EFO_0004531	Urate levels (UKB data field 30880) (Gene-based burden)	measurement	0.512524	1
ENSG00000138744	NAAA	EFO_0004309	Platelet count	measurement	0.558225	0
ENSG00000167081	PBX3	EFO_0005802	Osteopenia or other disorder of bone and cartilage	musculoskeletal or connective tissue disease	0.574297	0
ENSG00000011295	TTC19	EFO_0004308	Decreased white blood cell count	measurement	0.450552	0
ENSG00000117595	IRF6	MONDO_0017435			0.732736	0
ENSG00000138760	SCARB2	MONDO_0009699			0.701817	0
ENSG00000165113	GKAP1	EFO_0004339	Standing height	measurement	0.471372	0
ENSG00000120832	MTERF2	EFO_0009270	Heel bone mineral density (bmd) t-score, automated	measurement	0.545041	0
ENSG00000169252	ADRB2	EFO_0007984	Platelet distribution width	measurement	0.520053	1
ENSG00000160783	PMF1	HP_0002140	Ischemic stroke (Gene-based burden)	phenotype	0.558296	0
ENSG00000188393	CLEC2A	EFO_0007988	White blood cell count	measurement	0.549352	0
ENSG00000128191	DGCR8	EFO_0000508	Family history of other specific disorders	genetic, familial or congenital disease	0.69201	0
ENSG00000118596	SLC16A7	EFO_0000508	Family history of other specific disorders	genetic, familial or congenital disease	0.670618	0
ENSG00000175164	ABO	EFO_0007937	Serum levels of protein IRF6	measurement	0.3598	0
ENSG00000006576	PHTF2	EFO_0004612	High-density lipoprotein 3 cholesterol levels	measurement	0.512538	0
ENSG00000129933	MAU2	EFO_0004532	Gamma glutamyltransferase levels (UKB data field 30730) (Gene-based burden)	measurement	0.512549	0
ENSG00000179348	GATA2	EFO_0007986	Reticulocyte count	measurement	0.449911	0
ENSG00000162913	OBSCN-AS1	MONDO_0001134	ICD10 I10: Essential (primary) hypertension (Gene-based burden)	cardiovascular disease	0.524112	0
ENSG00000177981	ASB8	EFO_0004528	Mean corpuscular haemoglobin concentration	measurement	0.445888	0
ENSG00000169118	CSNK1G1	EFO_0003761	Depression	nervous system disease	0.512527	0
ENSG00000105767	CADM4	EFO_0008300	TNF-related apoptosis-inducing ligand levels	measurement	0.522058	0
ENSG00000130449	ZSWIM6	EFO_0004340	Body mass index (bmi)	measurement	0.512567	0
ENSG00000053371	AKR7A2	EFO_0009718	Peak expiratory flow (pef)	measurement	0.527328	0
ENSG00000177479	ARIH2	EFO_0004530	Triglyceride levels	measurement	0.549349	0
ENSG00000149084	HSD17B12	EFO_0004342	Waist circumference	measurement	0.51257	0
ENSG00000254093	PINX1	EFO_0000479	Essential (haemorrhagic) thrombocythaemia	cell proliferation disorder	0.532518	0
ENSG00000163584	RPL22L1	EFO_0004736	Aspartate aminotransferase levels (UKB data field 30650) (Gene-based burden)	measurement	0.529202	0
ENSG00000174775	HRAS	EFO_0010700	High light scatter reticulocyte percentage (UKB data field 30290) (Gene-based burden)	measurement	0.514147	0
ENSG00000166949	SMAD3	EFO_0004535	Serum levels of protein ALB	measurement	0.545081	0
ENSG00000167703	SLC43A2	EFO_0010700	High light scatter reticulocyte percentage (UKB data field 30290) (Gene-based burden)	measurement	0.450052	0
ENSG00000139687	RB1	EFO_0000702	Small cell lung carcinoma	cell proliferation disorder	0.66407	0
ENSG00000114790	ARHGEF26	EFO_0005093	Hip circumference	measurement	0.558009	0
ENSG00000145335	SNCA	EFO_0010701	Mean reticulocyte volume (UKB data field 30260) (Gene-based burden)	measurement	0.526056	0
ENSG00000213203	GIMAP1	EFO_0007986	Reticulocyte count	measurement	0.449869	0
ENSG00000178997	EXD1	EFO_0004980	Appendicular lean mass	measurement	0.473589	0
ENSG00000175336	APOF	EFO_0004314	Forced expiratory volume in 1-second (fev1)	measurement	0.468714	0
ENSG00000166165	CKB	EFO_0004526	Mean corpuscular volume	measurement	0.529168	0
ENSG00000197249	SERPINA1	EFO_0004535	Serum levels of protein ALB	measurement	0.548802	0
ENSG00000124766	SOX4	EFO_0004627	IGF 1 (UKB data field 30770) (Gene-based burden)	measurement	0.558064	0
ENSG00000041357	PSMA4	EFO_0004526	Mean corpuscular volume	measurement	0.545105	1
ENSG00000125864	BFSP1	MONDO_0012665			0.696425	0
ENSG00000169398	PTK2	EFO_0004526	Mean corpuscular volume	measurement	0.522035	0
ENSG00000213930	GALT	EFO_0004908	Testosterone to estradiol ratio	measurement	0.512533	0
ENSG00000137834	SMAD6	EFO_0004526	Mean corpuscular volume	measurement	0.448703	0
ENSG00000140564	FURIN	EFO_0000508	Family history of other specific disorders	genetic, familial or congenital disease	0.730692	0
ENSG00000160285	LSS	MONDO_0003037			0.671534	0
ENSG00000055955	ITIH4	EFO_0004838	Calcium levels (UKB data field 30680) (Gene-based burden)	measurement	0.520074	0
ENSG00000151292	CSNK1G3	EFO_0004570	Total bilirubin levels (UKB data field 30840) (Gene-based burden)	measurement	0.545172	0
ENSG00000158882	TOMM40L	EFO_0004736	Aspartate aminotransferase levels (UKB data field 30650) (Gene-based burden)	measurement	0.557988	0
ENSG00000176153	GPX2	EFO_0004584	Mean platelet (thrombocyte) volume	measurement	0.5292	0
ENSG00000107521	HPS1	EFO_0004725	N6-methyllysine levels	measurement	0.512194	0
ENSG00000117592	PRDX6	EFO_0005409	Trunk predicted mass	measurement	0.573097	0
ENSG00000185862	EVI2B	EFO_0005091	Monocyte count	measurement	0.512526	0
ENSG00000283787	PRR33	MONDO_0000618	"Malignant neoplasm of breast, HER-negative (controls excluding all cancers)"	Uncategorised	0.57518	0
ENSG00000205531	NAP1L4	EFO_0004612	High-density lipoprotein 3 cholesterol levels	measurement	0.512539	0
ENSG00000119013	NDUFB3	EFO_0007978	Red blood cell count	measurement	0.514092	1
ENSG00000198951	NAGA	EFO_0004337	Antonym | fi11	biological process	0.545099	0
ENSG00000244122	UGT1A7	MONDO_0024431	Disorders of porphyrin and bilirubin metabolism	Uncategorised	0.234805	0
ENSG00000134575	ACP2	EFO_0007788	Waist-to-hip ratio adjusted for body mass index	measurement	0.51252	0
ENSG00000107175	CREB3	EFO_0004339	Standing height	measurement	0.51253	0
ENSG00000010327	STAB1	EFO_0004536	Serum levels of protein TBP	measurement	0.512549	0
ENSG00000110628	SLC22A18	EFO_0004531	Urate levels (UKB data field 30880) (Gene-based burden)	measurement	0.54935	0
ENSG00000171132	PRKCE	EFO_0000319	Circulatory disease nec	cardiovascular disease	0.52918	1
ENSG00000168930	TRIM49	EFO_0000508	Family history of other specific disorders	genetic, familial or congenital disease	0.677528	0
ENSG00000099337	KCNK6	EFO_0000508	Family history of other specific disorders	genetic, familial or congenital disease	0.67258	0
ENSG00000166170	BAG5	GO_0042493	Salicylates causing adverse effects in therapeutic use (PheCode 965.3)	injury, poisoning or other complication	0.558374	0
ENSG00000121989	ACVR2A	EFO_0009795	Urea levels (UKB data field 30670) (Gene-based burden)	measurement	0.545067	0
ENSG00000103507	BCKDK	EFO_0004696	Serum levels of protein SHBG	measurement	0.51253	0
ENSG00000125510	OPRL1	EFO_0007987	DNA methylation-estimated granulocyte proportions	measurement	0.558326	0
ENSG00000213918	DNASE1	EFO_0009390	Sum neutrophil eosinophil counts	measurement	0.557967	0
ENSG00000241106	HLA-DOB	EFO_0007800	Trunk fat percentage	measurement	0.584813	0
ENSG00000170473	PYM1	EFO_0000508	Family history of other specific disorders	genetic, familial or congenital disease	0.672115	0
ENSG00000204520	MICA	MONDO_0002406	Chronic dermatitis due to solar radiation	integumentary system disease	0.215544	0
ENSG00000119681	LTBP2	MONDO_0005041			0.510555	0
ENSG00000175279	CENPS	EFO_0004833	Neutrophill count	measurement	0.512564	0
ENSG00000179029	TMEM107	EFO_0004995	Trunk fat-free mass	measurement	0.450259	0
ENSG00000130227	XPO7	EFO_0004838	Calcium levels (UKB data field 30680) (Gene-based burden)	measurement	0.545139	0
ENSG00000089022	MAPKAPK5	EFO_0000537	Hypertension	cardiovascular disease	0.504317	0
ENSG00000135956	TMEM127	MONDO_0015356			0.709001	0
ENSG00000151292	CSNK1G3	EFO_0008111	No | surgery/amputation of toe or leg	measurement	0.510541	0
ENSG00000073605	GSDMB	MONDO_0002974	Cervical cancer	cell proliferation disorder	0.512562	0
ENSG00000138134	STAMBPL1	MONDO_0019625			0.699086	0
ENSG00000189077	TMEM120A	EFO_0009795	Urea levels (UKB data field 30670) (Gene-based burden)	measurement	0.51252	0
ENSG00000133193	VCF1	EFO_0009612	Fracture jaw | non-cancer illness code, self-reported	musculoskeletal or connective tissue disease	0.510976	0
ENSG00000221818	EBF2	HP_0001537	Umbilical hernia	phenotype	0.521153	0
ENSG00000092929	UNC13D	EFO_0007988	White blood cell count	measurement	0.565396	0
ENSG00000083093	PALB2	MONDO_0016419			0.706022	0
ENSG00000066230	SLC9A3	EFO_0004305	Nucleated red blood cell count	measurement	0.529209	1
ENSG00000165424	ZCCHC24	EFO_0005409	Trunk predicted mass	measurement	0.522082	0
ENSG00000142599	RERE	EFO_0004325	High blood pressure | vascular/heart problems diagnosed by doctor	measurement	0.520034	0
ENSG00000061938	TNK2	EFO_0004526	Mean corpuscular volume	measurement	0.551901	0
ENSG00000139531	SUOX	EFO_0007777	Basal metabolic rate	measurement	0.558094	0
ENSG00000108592	FTSJ3	EFO_0004312	Forced vital capacity (fvc)	measurement	0.471767	0
ENSG00000173349	SFT2D3	EFO_0007993	Lymphocyte percentage	measurement	0.545096	0
ENSG00000075239	ACAT1	EFO_0007989	Monocyte percentage	measurement	0.520045	0
ENSG00000104879	CKM	EFO_0000508	Family history of other specific disorders	genetic, familial or congenital disease	0.733832	0
ENSG00000108219	TSPAN14	EFO_0005091	Monocyte count	measurement	0.455086	0
ENSG00000174173	TRMT10C	EFO_0009270	Heel bone mineral density (bmd) t-score, automated	measurement	0.545051	0
ENSG00000198853	RUSC2	EFO_0004339	Standing height	measurement	0.512575	0
ENSG00000081189	MEF2C	EFO_0004995	Trunk fat-free mass	measurement	0.573082	0
ENSG00000101019	UQCC1	EFO_0009507	Internal derangement of knee	injury, poisoning or other complication	0.571513	0
ENSG00000130520	LSM4	EFO_0000400	Diabetes mellitus	pancreas disease	0.512524	0
ENSG00000132386	SERPINF1	EFO_0004518	Creatinine levels (UKB data field 30700) (Gene-based burden)	measurement	0.565376	0
ENSG00000134852	CLOCK	EFO_0004627	IGF 1 (UKB data field 30770) (Gene-based burden)	measurement	0.512522	0
ENSG00000165714	BORCS5	EFO_0007990	Neutrophill percentage	measurement	0.545041	0
ENSG00000132773	TOE1	EFO_0010700	High light scatter reticulocyte percentage (UKB data field 30290) (Gene-based burden)	measurement	0.551096	0
ENSG00000171791	BCL2	EFO_0004842	Eosinophill count	measurement	0.455952	1
ENSG00000225830	ERCC6	MONDO_0015797			0.729843	0
ENSG00000105664	COMP	MONDO_0008322			0.733146	0
ENSG00000213593	TMX2	EFO_0004305	Nucleated red blood cell count	measurement	0.529175	0
ENSG00000173114	LRRN3	EFO_0000508	Family history of other specific disorders	genetic, familial or congenital disease	0.670212	0
ENSG00000189013	KIR2DL4	EFO_0004536	Serum levels of protein TBP	measurement	0.512536	0
ENSG00000103253	HAGHL	EFO_0011011	Sitting height	measurement	0.545117	0
ENSG00000082458	DLG3	EFO_0000508	Family history of other specific disorders	genetic, familial or congenital disease	0.725271	0
ENSG00000075239	ACAT1	EFO_0004528	Mean corpuscular haemoglobin concentration	measurement	0.537178	0
ENSG00000215193	PEX26	EFO_0003911	Atrial fibrillation and flutter	cardiovascular disease	0.522167	0
ENSG00000167740	CYB5D2	EFO_0009718	Peak expiratory flow (pef)	measurement	0.520056	0
ENSG00000204700	OR2J2	EFO_0001379	Other endocrine disorders	endocrine system disease	0.495145	0
ENSG00000131051	RBM39	EFO_0004337	Antonym | fi11	biological process	0.540673	0
ENSG00000069667	RORA	EFO_0003956	Hayfever, allergic rhinitis or eczema | blood clot, dvt, bronchitis, emphysema, asthma, rhinitis, eczema, allergy diagnosed by doctor	respiratory or thoracic disease	0.522147	0
ENSG00000177239	MAN1B1	EFO_0004736	Aspartate aminotransferase levels (UKB data field 30650) (Gene-based burden)	measurement	0.529181	0
ENSG00000179988	PSTK	EFO_0010700	High light scatter reticulocyte percentage (UKB data field 30290) (Gene-based burden)	measurement	0.512524	0
ENSG00000113494	PRLR	EFO_0004980	Appendicular lean mass	measurement	0.455241	0
ENSG00000151364	KCTD14	EFO_0000508	Family history of other specific disorders	genetic, familial or congenital disease	0.666416	0
ENSG00000110651	CD81	EFO_0007995	Basophil percentage of granulocytes	measurement	0.512532	0
ENSG00000183011	NAA38	EFO_0004348	Hematocrit	measurement	0.455637	0
ENSG00000058453	CROCC	EFO_0004528	Mean corpuscular haemoglobin concentration	measurement	0.51253	0
ENSG00000248672	LY75-CD302	EFO_0004254	Membranous nephropathy	urinary system disease	0.48759	0
ENSG00000204695	OR14J1	EFO_0004833	Neutrophill count	measurement	0.450247	0
ENSG00000157353	FCSK	EFO_0005093	Hip circumference	measurement	0.583673	0
ENSG00000142599	RERE	EFO_0007989	Monocyte percentage	measurement	0.520068	0
ENSG00000197061	H4C3	EFO_0003956	Hayfever, allergic rhinitis or eczema | blood clot, dvt, bronchitis, emphysema, asthma, rhinitis, eczema, allergy diagnosed by doctor	respiratory or thoracic disease	0.512556	0
ENSG00000141026	MED9	EFO_0009805	Whole body water mass	measurement	0.574528	0
ENSG00000185024	BRF1	EFO_0007985	Platelet crit	measurement	0.549349	0
ENSG00000110080	ST3GAL4	EFO_0004339	Standing height	measurement	0.477991	0
ENSG00000108688	CCL7	EFO_0004342	Waist circumference	measurement	0.491603	0
ENSG00000110711	AIP	EFO_1001485	Acromegaly and gigantism	reproductive system or breast disease	0.768929	0
ENSG00000100325	ASCC2	EFO_0004980	Appendicular lean mass	measurement	0.558055	0
ENSG00000139613	SMARCC2	EFO_0004314	Forced expiratory volume in 1-second (fev1)	measurement	0.57307	0
ENSG00000088970	KIZ	EFO_0004339	Standing height	measurement	0.573918	0
ENSG00000196653	ZNF502	EFO_0008255	Particulate matter air pollution (pm10); 2007	measurement	0.52919	0
ENSG00000001617	SEMA3F	EFO_0003765	ICD10 R68: Other general symptoms and signs (Gene-based burden)	phenotype	0.535475	0
ENSG00000176974	SHMT1	EFO_0010701	Mean reticulocyte volume (UKB data field 30260) (Gene-based burden)	measurement	0.512536	0
ENSG00000110711	AIP	MONDO_0015356			0.69364	0
ENSG00000136877	FPGS	EFO_0004514	Heel quantitative ultrasound index (qui), direct entry (right)	measurement	0.511961	0
ENSG00000203760	CENPW	EFO_0000400	Diabetes mellitus	pancreas disease	0.51255	0
ENSG00000204642	HLA-F	EFO_0005755	Rheumatism, unspecified and fibrositis	musculoskeletal or connective tissue disease	0.538193	0
ENSG00000048392	RRM2B	MONDO_0010000			0.707151	1
ENSG00000064651	SLC12A2	EFO_0004536	Serum levels of protein TBP	measurement	0.520072	0
ENSG00000184402	SS18L1	EFO_0010700	High light scatter reticulocyte percentage (UKB data field 30290) (Gene-based burden)	measurement	0.545094	0
ENSG00000139977	NAA30	EFO_0005090	Basophill count	measurement	0.512548	0
ENSG00000258890	CEP95	EFO_0004514	Heel quantitative ultrasound index (qui), direct entry (right)	measurement	0.522078	0
ENSG00000156050	FAM161B	EFO_0004527	Mean corpuscular haemoglobin	measurement	0.449847	0
ENSG00000006634	DBF4	EFO_0004833	Neutrophill count	measurement	0.512529	0
ENSG00000138185	ENTPD1	EFO_0007984	Platelet distribution width	measurement	0.512533	0
ENSG00000167930	FAM234A	EFO_0009188	Red blood cell (erythrocyte) distribution width	measurement	0.558116	0
ENSG00000163545	NUAK2	EFO_0004531	Urate levels (UKB data field 30880) (Gene-based burden)	measurement	0.512542	0
ENSG00000037280	FLT4	EFO_0004309	Platelet count	measurement	0.450433	1
ENSG00000133983	COX16	GO_0036273	Response to statins (LDL cholesterol change)	measurement	0.558379	0
ENSG00000128594	LRRC4	EFO_0009589	Number of things worried about during worst period of anxiety	measurement	0.512532	0
ENSG00000103510	KAT8	EFO_0005091	Monocyte count	measurement	0.512546	0
ENSG00000159556	ISL2	EFO_0007985	Platelet crit	measurement	0.512527	0
ENSG00000069974	RAB27A	Orphanet_79477			0.698391	0
ENSG00000132842	AP3B1	EFO_0004342	Waist circumference	measurement	0.522041	0
ENSG00000000971	CFH	EFO_0004838	Calcium levels (UKB data field 30680) (Gene-based burden)	measurement	0.490986	0
ENSG00000124920	MYRF	EFO_0004509	Hemoglobin [conditional]	measurement	0.456111	0
ENSG00000157240	FZD1	EFO_0000508	Family history of other specific disorders	genetic, familial or congenital disease	0.70707	0
ENSG00000135114	OASL	EFO_0004526	Mean corpuscular volume	measurement	0.524458	0
ENSG00000164096	C4orf3	EFO_0004339	Standing height	measurement	0.520045	0
ENSG00000136238	RAC1	EFO_0000684	Symptoms involving respiratory system and other chest symptoms	respiratory or thoracic disease	0.514282	0
ENSG00000127022	CANX	EFO_0007990	Neutrophill percentage	measurement	0.512547	0
ENSG00000136490	LIMD2	MONDO_0005148	Type 2 diabetes	pancreas disease	0.5511	0
ENSG00000115507	OTX1	EFO_0001663	Prostate cancer | illnesses of adopted father	cell proliferation disorder	0.498383	0
ENSG00000160305	DIP2A	EFO_0004527	Mean corpuscular haemoglobin	measurement	0.529168	0
ENSG00000005483	KMT2E	EFO_0007988	White blood cell count	measurement	0.565373	0
ENSG00000169618	PROKR1	EFO_0007985	Platelet crit	measurement	0.476039	0
ENSG00000188393	CLEC2A	EFO_0004842	Eosinophill count	measurement	0.529204	0
ENSG00000204511	MCCD1	EFO_0005856	Arthritis (nos) | non-cancer illness code, self-reported	musculoskeletal or connective tissue disease	0.452342	0
ENSG00000165915	SLC39A13	EFO_0007985	Platelet crit	measurement	0.558257	0
ENSG00000153147	SMARCA5	GO_0042493	Salicylates causing adverse effects in therapeutic use (PheCode 965.3)	injury, poisoning or other complication	0.522045	0
ENSG00000136932	TRMO	EFO_0001379	Other endocrine disorders	endocrine system disease	0.520054	0
ENSG00000171189	GRIK1	EFO_0004348	Hematocrit	measurement	0.520061	1
ENSG00000100150	DEPDC5	HP_0001250	Epilepsy, recurrent seizures, convulsions	nervous system disease	0.697535	0
ENSG00000173641	HSPB7	EFO_0000508	Family history of other specific disorders	genetic, familial or congenital disease	0.694457	0
ENSG00000120937	NPPB	EFO_0010921	N-terminal prohormone brain natriuretic peptide levels	measurement	0.547962	0
ENSG00000213088	ACKR1	EFO_0007995	Basophil percentage of granulocytes	measurement	0.520055	0
ENSG00000126351	THRA	EFO_0007990	Neutrophill percentage	measurement	0.574423	1
ENSG00000170209	ANKK1	EFO_0003948	Gerd	gastrointestinal disease	0.522032	0
ENSG00000171700	RGS19	EFO_0004530	Triglyceride levels	measurement	0.496107	0
ENSG00000143578	CREB3L4	EFO_0009101	Age of primiparous women at birth of child	measurement	0.512558	0
ENSG00000185940	KRTAP5-5	EFO_0010611	Cathepsin D levels	measurement	0.393443	0
ENSG00000163131	CTSS	EFO_0004736	Aspartate aminotransferase levels (UKB data field 30650) (Gene-based burden)	measurement	0.512539	0
ENSG00000111245	MYL2	MONDO_0024573			0.700676	1
ENSG00000111339	ART4	MONDO_0005178	Osteoarthritis	musculoskeletal or connective tissue disease	0.507366	0
ENSG00000089639	GMIP	EFO_0005090	Basophill count	measurement	0.479591	0
ENSG00000112837	TBX18	MONDO_0007741			0.698807	0
ENSG00000140983	RHOT2	EFO_0000508	Family history of other specific disorders	genetic, familial or congenital disease	0.724797	0
ENSG00000197635	DPP4	EFO_0004535	Serum levels of protein ALB	measurement	0.545126	1
ENSG00000215375	MYL5	EFO_0007990	Neutrophill percentage	measurement	0.450425	0
ENSG00000165917	RAPSN	EFO_0008354	Number of incorrect matches in round	measurement	0.54515	0
ENSG00000214435	AS3MT	EFO_0007986	Reticulocyte count	measurement	0.517167	0
ENSG00000152223	EPG5	MONDO_0009452			0.70629	0
ENSG00000164111	ANXA5	EFO_0011011	Sitting height	measurement	0.512572	0
ENSG00000122859	NEUROG3	MONDO_0012479			0.694187	0
ENSG00000103326	CAPN15	MONDO_0036189			0.668592	0
ENSG00000163902	RPN1	EFO_0007992	Basophill percentage	measurement	0.452675	0
ENSG00000138792	ENPEP	EFO_0000537	Hypertension	cardiovascular disease	0.21487	0
ENSG00000059588	TARBP1	EFO_0007978	Red blood cell count	measurement	0.512561	0
ENSG00000139641	ESYT1	EFO_0004536	Serum levels of protein TBP	measurement	0.545177	0
ENSG00000144560	VGLL4	EFO_0004339	Standing height	measurement	0.522088	0
ENSG00000166839	ANKDD1A	EFO_0000508	Family history of other specific disorders	genetic, familial or congenital disease	0.698642	0
ENSG00000134371	CDC73	EFO_0000508	Family history of other specific disorders	genetic, familial or congenital disease	0.694835	0
ENSG00000137265	IRF4	EFO_0004833	Neutrophill count	measurement	0.520067	0
ENSG00000142208	AKT1	EFO_0004305	Nucleated red blood cell count	measurement	0.508358	0
ENSG00000115604	IL18R1	EFO_0003956	Hayfever, allergic rhinitis or eczema | blood clot, dvt, bronchitis, emphysema, asthma, rhinitis, eczema, allergy diagnosed by doctor	respiratory or thoracic disease	0.564855	0
ENSG00000266173	STRADA	EFO_0004584	Mean platelet (thrombocyte) volume	measurement	0.542686	0
ENSG00000111012	CYP27B1	EFO_0004309	Platelet count	measurement	0.454847	0
ENSG00000215912	TTC34	EFO_0005140	Autoimmune traits	immune system disease	0.514286	0
ENSG00000112640	PPP2R5D	EFO_0004611	Low density lipoprotein cholesterol levels	measurement	0.47895	0
ENSG00000213760	ATP6V1G2	EFO_0004584	Mean platelet (thrombocyte) volume	measurement	0.498985	0
ENSG00000140575	IQGAP1	EFO_0009188	Red blood cell (erythrocyte) distribution width	measurement	0.529168	0
ENSG00000115290	GRB14	EFO_0007800	Trunk fat percentage	measurement	0.451427	0
ENSG00000198648	STK39	EFO_0004980	Appendicular lean mass	measurement	0.512535	0
ENSG00000174405	LIG4	EFO_0004309	Platelet count	measurement	0.537502	0
ENSG00000108839	ALOX12	HP_0000131	ICD10 D25: Leiomyoma of uterus (Gene-based burden)	phenotype	0.583712	1
ENSG00000105329	TGFB1	EFO_0004614	Apolipoprotein A levels	measurement	0.545134	1
ENSG00000188997	KCTD21	EFO_0004696	Serum levels of protein SHBG	measurement	0.512521	0
ENSG00000168765	GSTM4	MONDO_0001187	Cancer of bladder	cell proliferation disorder	0.512578	0
ENSG00000189350	TOGARAM2	EFO_0009270	Heel bone mineral density (bmd) t-score, automated	measurement	0.520133	0
ENSG00000104313	EYA1	Orphanet_52429			0.699154	0
ENSG00000140092	FBLN5	EFO_0004980	Appendicular lean mass	measurement	0.525005	0
ENSG00000198719	DLL1	EFO_0004908	Testosterone to estradiol ratio	measurement	0.481833	0
ENSG00000133874	RNF122	EFO_0004348	Hematocrit	measurement	0.5654	0
ENSG00000164597	COG5	EFO_0004533	Alkaline phosphatase levels (UKB data field 30610) (Gene-based burden)	measurement	0.545069	0
ENSG00000169598	DFFB	EFO_0009188	Red blood cell (erythrocyte) distribution width	measurement	0.479909	0
ENSG00000158186	MRAS	EFO_0004584	Mean platelet (thrombocyte) volume	measurement	0.558357	0
ENSG00000131042	LILRB2	EFO_0006309	Plasminogen measurement	measurement	0.573092	0
ENSG00000159023	EPB41	EFO_0004309	Platelet count	measurement	0.454218	0
ENSG00000036828	CASR	EFO_0000508	Family history of other specific disorders	genetic, familial or congenital disease	0.696258	1
ENSG00000075151	EIF4G3	EFO_0007995	Basophil percentage of granulocytes	measurement	0.545038	0
ENSG00000106780	MEGF9	EFO_0004995	Trunk fat-free mass	measurement	0.512554	0
ENSG00000122565	CBX3	EFO_0007010	Interpolated age of participant when cancer first diagnosed	measurement	0.57415	0
ENSG00000066027	PPP2R5A	EFO_0007997	Granulocyte percentage of myeloid white cells	measurement	0.545063	0
ENSG00000101000	PROCR	HP_0004418	Phlebitis and thrombophlebitis	cardiovascular disease	0.522079	0
ENSG00000186577	SMIM29	EFO_0004518	Creatinine levels (UKB data field 30700) (Gene-based burden)	measurement	0.512574	0
ENSG00000131089	ARHGEF9	MONDO_0100062			0.723666	0
ENSG00000170382	LRRN2	EFO_0004980	Appendicular lean mass	measurement	0.455006	0
ENSG00000125249	RAP2A	EFO_0004617	Cystatin C levels (UKB data field 30720) (Gene-based burden)	measurement	0.545035	0
ENSG00000178252	WDR6	EFO_0009594	Severity of manic/irritable episodes	measurement	0.526249	0
ENSG00000197386	HTT	EFO_0008111	No | surgery/amputation of toe or leg	measurement	0.529211	0
ENSG00000183682	BMP8A	EFO_0004143	Carpal tunnel syndrome | non-cancer illness code, self-reported	nervous system disease	0.512565	0
ENSG00000104936	DMPK	EFO_0004509	Hemoglobin [conditional]	measurement	0.508487	0
ENSG00000278570	NR2E3	MONDO_0100289			0.698458	0
ENSG00000115602	IL1RL1	EFO_0009759	Asthma-chronic obstructive pulmonary disease overlap syndrome	respiratory or thoracic disease	0.468702	0
ENSG00000130222	GADD45G	EFO_0004696	Serum levels of protein SHBG	measurement	0.529213	0
ENSG00000162521	RBBP4	EFO_0004339	Standing height	measurement	0.57358	0
ENSG00000283632	EXOC3L2	EFO_0007991	Eosinophill percentage	measurement	0.543159	0
ENSG00000204642	HLA-F	EFO_0000589	ICD10 E89: Postprocedural endocrine and metabolic complications and disorders, not elsewhere classified (Gene-based burden)	Uncategorised	0.504371	0
ENSG00000103510	KAT8	HP_0025267	Snoring	phenotype	0.512575	0
ENSG00000104885	DOT1L	EFO_0004338	Weight, manual entry	measurement	0.498339	0
ENSG00000110906	KCTD10	EFO_0009598	Miserableness (UKB data field 1930) (Gene-based burden)	measurement	0.529169	0
ENSG00000198736	MSRB1	EFO_0000508	Family history of other specific disorders	genetic, familial or congenital disease	0.662289	0
ENSG00000076944	STXBP2	EFO_0007989	Monocyte percentage	measurement	0.557983	0
ENSG00000162594	IL23R	EFO_0007993	Lymphocyte percentage	measurement	0.545081	0
ENSG00000188389	PDCD1	EFO_0003956	Hayfever, allergic rhinitis or eczema | blood clot, dvt, bronchitis, emphysema, asthma, rhinitis, eczema, allergy diagnosed by doctor	respiratory or thoracic disease	0.512566	1
ENSG00000005471	ABCB4	EFO_0004735	Alanine aminotransferase levels (UKB data field 30620) (Gene-based burden)	measurement	0.533582	0
ENSG00000120008	WDR11	EFO_0009555	ICD10 N50: Other and unspecified disorders of male genital organs (Gene-based burden)	reproductive system or breast disease	0.512112	0
ENSG00000145107	TM4SF19	EFO_0007777	Basal metabolic rate	measurement	0.559738	0
ENSG00000117984	CTSD	EFO_0007988	White blood cell count	measurement	0.520053	0
ENSG00000184209	SNRNP35	EFO_0004611	Low density lipoprotein cholesterol levels	measurement	0.557947	0
ENSG00000115604	IL18R1	EFO_0004458	C reactive protein levels (UKB data field 30710) (Gene-based burden)	measurement	0.520053	0
ENSG00000177125	ZBTB34	EFO_0000341	Obstructive chronic bronchitis	respiratory or thoracic disease	0.522146	0
ENSG00000177352	CCDC71	EFO_0003872	Colitis/not crohns or ulcerative colitis | non-cancer illness code, self-reported	gastrointestinal disease	0.574146	0
ENSG00000136448	NMT1	EFO_0004703	Age when periods started (menarche)	measurement	0.512536	0
ENSG00000132199	ENOSF1	EFO_0004532	Gamma glutamyltransferase levels (UKB data field 30730) (Gene-based burden)	measurement	0.557975	0
ENSG00000140848	CPNE2	EFO_0004532	Gamma glutamyltransferase levels (UKB data field 30730) (Gene-based burden)	measurement	0.512531	0
ENSG00000139610	CELA1	EFO_0007814	3mm regularity index (left)	measurement	0.53349	0
ENSG00000205420	KRT6A	EFO_0000389	Melanomas of skin	cell proliferation disorder	0.521238	0
ENSG00000055957	ITIH1	EFO_0007937	Serum levels of protein IRF6	measurement	0.574672	0
ENSG00000164344	KLKB1	HP_0030242	Other venous embolism and thrombosis (PheCode 452)	phenotype	0.502106	1
ENSG00000129933	MAU2	EFO_0007978	Red blood cell count	measurement	0.51252	0
ENSG00000070526	ST6GALNAC1	EFO_0008111	No | surgery/amputation of toe or leg	measurement	0.575575	0
ENSG00000174744	BRMS1	EFO_0004309	Platelet count	measurement	0.479052	0
ENSG00000170298	LGALS9B	EFO_0004833	Neutrophill count	measurement	0.512517	0
ENSG00000141279	NPEPPS	EFO_0005271	Sleep duration	measurement	0.545081	0
ENSG00000141497	ZMYND15	EFO_0004530	Triglyceride levels	measurement	0.529194	0
ENSG00000133835	HSD17B4	EFO_0007988	White blood cell count	measurement	0.565377	0
ENSG00000178199	ZC3H12D	EFO_0004458	C reactive protein levels (UKB data field 30710) (Gene-based burden)	measurement	0.512528	0
ENSG00000143110	C1orf162	EFO_0004838	Calcium levels (UKB data field 30680) (Gene-based burden)	measurement	0.545123	0
ENSG00000196345	ZKSCAN7	EFO_0004531	Urate levels (UKB data field 30880) (Gene-based burden)	measurement	0.545066	0
ENSG00000137198	GMPR	EFO_0000508	Family history of other specific disorders	genetic, familial or congenital disease	0.663672	0
ENSG00000241370	RPP21	EFO_0000685	Rheumatoid arthritis	musculoskeletal or connective tissue disease	0.241489	0
ENSG00000124256	ZBP1	EFO_0000508	Family history of other specific disorders	genetic, familial or congenital disease	0.671914	0
ENSG00000163877	SNIP1	EFO_0009718	Peak expiratory flow (pef)	measurement	0.695789	0
ENSG00000146197	SCUBE3	HP_0000924	ICD10 R29: Other symptoms and signs involving the nervous and musculoskeletal systems (Gene-based burden)	phenotype	0.741437	0
ENSG00000159713	TPPP3	EFO_0004348	Hematocrit	measurement	0.545063	0
ENSG00000227507	LTB	EFO_0005803	Personal history of diseases of blood and blood-forming organs	hematologic disease	0.520959	0
ENSG00000087237	CETP	EFO_0007988	White blood cell count	measurement	0.537501	0
ENSG00000143771	CNIH4	EFO_0011011	Sitting height	measurement	0.558063	0
ENSG00000115808	STRN	EFO_0004530	Triglyceride levels	measurement	0.512536	0
ENSG00000106004	HOXA5	EFO_0005091	Monocyte count	measurement	0.54231	0
ENSG00000182472	CAPN12	EFO_0004526	Mean corpuscular volume	measurement	0.537519	0
ENSG00000074582	BCS1L	EFO_0004348	Hematocrit	measurement	0.537609	0
ENSG00000166823	MESP1	EFO_0007986	Reticulocyte count	measurement	0.557943	0
ENSG00000111321	LTBR	EFO_1001486	Primary biliary cirrhosis	cell proliferation disorder	0.573682	0
ENSG00000166275	BORCS7	EFO_0010700	High light scatter reticulocyte percentage (UKB data field 30290) (Gene-based burden)	measurement	0.557978	0
ENSG00000197114	ZGPAT	EFO_0004614	Apolipoprotein A levels	measurement	0.512556	0
ENSG00000156831	NSMCE2	EFO_0000508	Family history of other specific disorders	genetic, familial or congenital disease	0.662903	0
ENSG00000174579	MSL2	EFO_0007984	Platelet distribution width	measurement	0.573151	0
ENSG00000182362	YBEY	EFO_0004833	Neutrophill count	measurement	0.480223	0
ENSG00000198873	GRK5	EFO_0005409	Trunk predicted mass	measurement	0.514289	0
ENSG00000189060	H1-0	EFO_0008354	Number of incorrect matches in round	measurement	0.513665	0
ENSG00000197982	C1orf122	EFO_0004314	Forced expiratory volume in 1-second (fev1)	measurement	0.512523	0
ENSG00000131845	ZNF304	EFO_0004995	Trunk fat-free mass	measurement	0.522031	0
ENSG00000112214	FHL5	MONDO_0005277	ICD10 G43: Migraine (Gene-based burden)	cardiovascular disease	0.246368	0
ENSG00000135930	EIF4E2	EFO_0007988	White blood cell count	measurement	0.515872	0
ENSG00000100612	DHRS7	MONDO_0004892	For just reading/near work as you are getting older (called 'presbyopia') | reason for glasses/contact lenses	disease of visual system	0.605236	0
ENSG00000204439	C6orf47	EFO_0005140	Autoimmune traits	immune system disease	0.497172	0
ENSG00000196242	OR2C3	EFO_0010701	Mean reticulocyte volume (UKB data field 30260) (Gene-based burden)	measurement	0.446582	0
ENSG00000122873	CISD1	EFO_0007989	Monocyte percentage	measurement	0.529167	0
ENSG00000138772	ANXA3	EFO_0007986	Reticulocyte count	measurement	0.480563	0
ENSG00000214078	CPNE1	EFO_0004570	Total bilirubin levels (UKB data field 30840) (Gene-based burden)	measurement	0.512521	0
ENSG00000159023	EPB41	EFO_0000537	Hypertension	cardiovascular disease	0.520034	0
ENSG00000177311	ZBTB38	EFO_0004526	Mean corpuscular volume	measurement	0.449422	0
ENSG00000138629	UBL7	EFO_0009188	Red blood cell (erythrocyte) distribution width	measurement	0.508164	0
ENSG00000157510	AFAP1L1	EFO_0000508	Family history of other specific disorders	genetic, familial or congenital disease	0.733172	0
ENSG00000100418	DESI1	EFO_0009801	Number of self-reported non-cancer illnesses	Uncategorised	0.520062	0
ENSG00000149179	CSTPP1	EFO_0003924	Other | anaesthetics administered post delivery	phenotype	0.557989	0
ENSG00000134363	FST	EFO_0008111	No | surgery/amputation of toe or leg	measurement	0.517245	0
ENSG00000149922	TBX6	EFO_0007994	Neutrophil percentage of granulocytes	measurement	0.52005	0
ENSG00000100418	DESI1	EFO_0004995	Trunk fat-free mass	measurement	0.545043	0
ENSG00000196358	NTNG2	EFO_0008354	Number of incorrect matches in round	measurement	0.512548	0
ENSG00000172493	AFF1	EFO_1000627	Other disorders of thyroid	endocrine system disease	0.524281	0
ENSG00000167642	SPINT2	EFO_0004532	Gamma glutamyltransferase levels (UKB data field 30730) (Gene-based burden)	measurement	0.512547	0
ENSG00000162746	FCRLB	EFO_0007988	White blood cell count	measurement	0.529095	0
ENSG00000187676	B3GLCT	EFO_0003761	Depression	nervous system disease	0.531153	0
ENSG00000138622	HCN4	EFO_0000508	Family history of other specific disorders	genetic, familial or congenital disease	0.677773	1
ENSG00000172785	ZNG1A	EFO_0000731	ICD10 D25: uterine fibroids (Gene-based burden)	cell proliferation disorder	0.584099	0
ENSG00000262874	C19orf84	EFO_0007990	Neutrophill percentage	measurement	0.512572	0
ENSG00000050820	BCAR1	CHEBI_5931	Insulin | medication for cholesterol, blood pressure or diabetes	Uncategorised	0.51257	0
ENSG00000119185	ITGB1BP1	EFO_0004980	Appendicular lean mass	measurement	0.533702	0
ENSG00000142512	SIGLEC10	EFO_0007987	DNA methylation-estimated granulocyte proportions	measurement	0.52203	0
ENSG00000171700	RGS19	EFO_0010701	Mean reticulocyte volume (UKB data field 30260) (Gene-based burden)	measurement	0.520043	0
ENSG00000140577	CRTC3	EFO_0004344	Birth weight of first child	measurement	0.537505	0
ENSG00000168477	TNXB	HP_0000790	Hematuria	phenotype	0.498723	0
ENSG00000029153	BMAL2	EFO_0006335	Systolic blood pressure, manual reading	measurement	0.51084	0
ENSG00000172057	ORMDL3	EFO_0004535	Serum levels of protein ALB	measurement	0.551132	0
ENSG00000004939	SLC4A1	EFO_0000508	Family history of other specific disorders	genetic, familial or congenital disease	0.722371	0
ENSG00000160932	LY6E	EFO_0004339	Standing height	measurement	0.479743	0
ENSG00000204435	CSNK2B	EFO_0010642			0.68775	0
ENSG00000154319	FAM167A	EFO_0009188	Red blood cell (erythrocyte) distribution width	measurement	0.449694	0
ENSG00000130487	KLHDC7B	EFO_0010701	Mean reticulocyte volume (UKB data field 30260) (Gene-based burden)	measurement	0.560567	0
ENSG00000117713	ARID1A	EFO_0004612	High-density lipoprotein 3 cholesterol levels	measurement	0.480804	0
ENSG00000111252	SH2B3	EFO_0004286	Venous thromboembolism	cardiovascular disease	0.521046	0
ENSG00000165476	REEP3	EFO_0004696	Serum levels of protein SHBG	measurement	0.551132	0
ENSG00000167522	ANKRD11	MONDO_0007846			0.695215	0
ENSG00000166401	SERPINB8	EFO_0004833	Neutrophill count	measurement	0.573316	0
ENSG00000162761	LMX1A	MONDO_0019587			0.72348	0
ENSG00000123427	EEF1AKMT3	EFO_0004309	Platelet count	measurement	0.449871	0
ENSG00000125618	PAX8	EFO_0004305	Nucleated red blood cell count	measurement	0.480301	0
ENSG00000198648	STK39	EFO_0005409	Trunk predicted mass	measurement	0.514284	0
ENSG00000129038	LOXL1	EFO_0000508	Family history of other specific disorders	genetic, familial or congenital disease	0.677861	0
ENSG00000126945	HNRNPH2	EFO_0000508	Family history of other specific disorders	genetic, familial or congenital disease	0.662289	0
ENSG00000166888	STAT6	EFO_0003956	Hayfever, allergic rhinitis or eczema | blood clot, dvt, bronchitis, emphysema, asthma, rhinitis, eczema, allergy diagnosed by doctor	respiratory or thoracic disease	0.557985	0
ENSG00000165029	ABCA1	EFO_0004530	Triglyceride levels	measurement	0.512569	1
ENSG00000160963	COL26A1	EFO_0000677	Specific nonpsychotic mental disorders due to brain damage	nervous system disease	0.573005	0
ENSG00000074582	BCS1L	EFO_0006336	Diastolic blood pressure, manual reading	measurement	0.512529	0
ENSG00000122986	HVCN1	EFO_0001060	Celiac disease	gastrointestinal disease	0.510938	0
ENSG00000153310	CYRIB	EFO_0009188	Red blood cell (erythrocyte) distribution width	measurement	0.512552	0
ENSG00000117724	CENPF	EFO_0009160			0.727253	0
ENSG00000112578	BYSL	EFO_0010700	High light scatter reticulocyte percentage (UKB data field 30290) (Gene-based burden)	measurement	0.537276	0
ENSG00000172543	CTSW	EFO_0009389	Sum eosinophil basophil counts	measurement	0.529185	0
ENSG00000181195	PENK	EFO_0004584	Mean platelet (thrombocyte) volume	measurement	0.557953	0
ENSG00000119599	DCAF4	EFO_0009188	Red blood cell (erythrocyte) distribution width	measurement	0.482274	0
ENSG00000204542	C6orf15	EFO_0009188	Red blood cell (erythrocyte) distribution width	measurement	0.422923	0
ENSG00000139428	MMAB	HP_0011141	Age cataract diagnosed	phenotype	0.657365	0
ENSG00000163354	DCST2	EFO_0004617	Cystatin C levels (UKB data field 30720) (Gene-based burden)	measurement	0.55812	0
ENSG00000076685	NT5C2	EFO_0001645	Heart disease | illnesses of adopted siblings	cardiovascular disease	0.512561	0
ENSG00000105287	PRKD2	EFO_0004305	Nucleated red blood cell count	measurement	0.51137	0
ENSG00000096696	DSP	MONDO_0011831			0.686952	0
ENSG00000130589	HELZ2	EFO_0004348	Hematocrit	measurement	0.520157	0
ENSG00000123349	PFDN5	EFO_0004584	Mean platelet (thrombocyte) volume	measurement	0.51256	0
ENSG00000003509	NDUFAF7	EFO_0007993	Lymphocyte percentage	measurement	0.524838	0
ENSG00000099991	CABIN1	EFO_0005091	Monocyte count	measurement	0.522024	0
ENSG00000148296	SURF6	EFO_0005091	Monocyte count	measurement	0.510705	0
ENSG00000118513	MYB	EFO_0000319	Circulatory disease nec	cardiovascular disease	0.537519	0
ENSG00000204704	OR2W1	EFO_0000589	ICD10 E89: Postprocedural endocrine and metabolic complications and disorders, not elsewhere classified (Gene-based burden)	Uncategorised	0.500712	0
ENSG00000153147	SMARCA5	EFO_0007988	White blood cell count	measurement	0.545076	0
ENSG00000096996	IL12RB1	EFO_0004532	Gamma glutamyltransferase levels (UKB data field 30730) (Gene-based burden)	measurement	0.514275	0
ENSG00000109586	GALNT7	EFO_0000508	Family history of other specific disorders	genetic, familial or congenital disease	0.706497	0
ENSG00000099999	RNF215	EFO_0004696	Serum levels of protein SHBG	measurement	0.512575	0
ENSG00000198624	CCDC69	EFO_0004314	Forced expiratory volume in 1-second (fev1)	measurement	0.520043	0
ENSG00000213088	ACKR1	EFO_0005090	Basophill count	measurement	0.520075	0
ENSG00000185920	PTCH1	EFO_0005093	Hip circumference	measurement	0.551073	0
ENSG00000122986	HVCN1	EFO_0010700	High light scatter reticulocyte percentage (UKB data field 30290) (Gene-based burden)	measurement	0.52217	0
ENSG00000110536	PTPMT1	EFO_0007986	Reticulocyte count	measurement	0.512524	0
ENSG00000204469	PRRC2A	HP_0001943	Hypoglycemia	phenotype	0.272954	0
ENSG00000196792	STRN3	EFO_0004309	Platelet count	measurement	0.545121	0
ENSG00000198369	SPRED2	EFO_0006941	Hand grip strength (right)	measurement	0.50666	0
ENSG00000148248	SURF4	EFO_0003907	Blood clot in the leg (dvt) | blood clot, dvt, bronchitis, emphysema, asthma, rhinitis, eczema, allergy diagnosed by doctor	phenotype	0.527862	0
ENSG00000196712	NF1	EFO_0004526	Mean corpuscular volume	measurement	0.472167	0
ENSG00000173210	ABLIM3	EFO_0000508	Family history of other specific disorders	genetic, familial or congenital disease	0.695316	0
ENSG00000203760	CENPW	EFO_0600044	Kidney volume	measurement	0.522055	0
ENSG00000082641	NFE2L1	EFO_1001512	Endometrial cancer	cell proliferation disorder	0.522075	0
ENSG00000008988	RPS20	EFO_0007989	Monocyte percentage	measurement	0.558199	1
ENSG00000065717	TLE2	EFO_0004696	Serum levels of protein SHBG	measurement	0.512557	0
ENSG00000108798	ABI3	EFO_0007991	Eosinophill percentage	measurement	0.573957	0
ENSG00000100330	MTMR3	EFO_0004338	Weight, manual entry	measurement	0.58361	0
ENSG00000168477	TNXB	EFO_0009273	Epstein-Barr virus ZEBRA antibody levels	measurement	0.45758	0
ENSG00000100503	NIN	HP_0100537	Fasciitis	phenotype	0.583625	0
ENSG00000159714	ZDHHC1	EFO_0004705	Acquired hypothyroidism	endocrine system disease	0.529151	0
ENSG00000197712	FAM114A1	MONDO_0005271	Allergic disease (Gene-based burden)	immune system disease	0.533673	0
ENSG00000158715	SLC45A3	HP_0000364	Hearing difficulty/problems with background noise	phenotype	0.545163	0
ENSG00000170231	FABP6	EFO_0004309	Platelet count	measurement	0.449719	0
ENSG00000118849	RARRES1	EFO_0007788	Waist-to-hip ratio adjusted for body mass index	measurement	0.481827	0
ENSG00000160191	PDE9A	MONDO_0005147	Probable type 1 diabetes (Gene-based burden)	pancreas disease	0.522071	1
ENSG00000164631	ZNF12	EFO_0007987	DNA methylation-estimated granulocyte proportions	measurement	0.523015	0
ENSG00000022840	RNF10	EFO_0009188	Red blood cell (erythrocyte) distribution width	measurement	0.449628	0
ENSG00000157764	BRAF	MONDO_0018961			0.692908	1
ENSG00000176422	SPRYD4	EFO_0007978	Red blood cell count	measurement	0.512538	0
ENSG00000111144	LTA4H	EFO_0005091	Monocyte count	measurement	0.512517	0
ENSG00000111817	DSE	MONDO_0012124			0.693015	0
ENSG00000114107	CEP70	EFO_0000589	ICD10 E89: Postprocedural endocrine and metabolic complications and disorders, not elsewhere classified (Gene-based burden)	Uncategorised	0.524174	0
ENSG00000185056	C5orf47	EFO_0004530	Triglyceride levels	measurement	0.529164	0
ENSG00000110777	POU2AF1	EFO_0004536	Serum levels of protein TBP	measurement	0.512523	0
ENSG00000116793	PHTF1	EFO_0001069	"Endocrine, nutritional and metabolic diseases"	endocrine system disease	0.496108	0
ENSG00000133030	MPRIP	EFO_0004514	Heel quantitative ultrasound index (qui), direct entry (right)	measurement	0.586387	0
ENSG00000145020	AMT	EFO_0007946	Frequency of tiredness / lethargy in last 2 weeks	measurement	0.512527	0
ENSG00000173535	TNFRSF10C	EFO_0007987	DNA methylation-estimated granulocyte proportions	measurement	0.51252	0
ENSG00000185482	STAC3	EFO_0003966	Eye/eyelid problem | non-cancer illness code, self-reported	disease of visual system	0.545104	0
ENSG00000066084	DIP2B	EFO_0004339	Standing height	measurement	0.537505	0
ENSG00000054983	GALC	EFO_0007991	Eosinophill percentage	measurement	0.512531	0
ENSG00000132155	RAF1	EFO_0004309	Platelet count	measurement	0.55513	1
ENSG00000119640	ACYP1	EFO_0010626	Placenta growth factor levels	measurement	0.553279	0
ENSG00000141759	TXNL4A	EFO_0004784	Age completed full time education	measurement	0.512526	0
ENSG00000196260	SFTA2	EFO_0009554	Intestinal malabsorption (non-celiac)	gastrointestinal disease	0.209689	0
ENSG00000011295	TTC19	EFO_0004533	Alkaline phosphatase levels (UKB data field 30610) (Gene-based burden)	measurement	0.512524	0
ENSG00000112303	VNN2	EFO_0011011	Sitting height	measurement	0.498364	0
ENSG00000172247	C1QTNF4	EFO_0004342	Waist circumference	measurement	0.529115	0
ENSG00000108465	CDK5RAP3	EFO_0007988	White blood cell count	measurement	0.51254	0
ENSG00000146109	ABT1	EFO_0004995	Trunk fat-free mass	measurement	0.458768	0
ENSG00000118762	PKD2	EFO_0004339	Standing height	measurement	0.558089	0
ENSG00000111300	NAA25	EFO_0004705	Acquired hypothyroidism	endocrine system disease	0.440503	0
ENSG00000242372	EIF6	EFO_0003924	Other | anaesthetics administered post delivery	phenotype	0.511347	0
ENSG00000115694	STK25	EFO_0004615	Serum levels of protein APOB	measurement	0.545188	0
ENSG00000164532	TBX20	EFO_0000508	Family history of other specific disorders	genetic, familial or congenital disease	0.694177	0
ENSG00000220201	ZGLP1	EFO_0000729	Ulcerative colitis	gastrointestinal disease	0.514089	0
ENSG00000130227	XPO7	EFO_0004528	Mean corpuscular haemoglobin concentration	measurement	0.558045	0
ENSG00000063176	SPHK2	EFO_0007993	Lymphocyte percentage	measurement	0.52359	0
ENSG00000166165	CKB	EFO_0007991	Eosinophill percentage	measurement	0.512518	0
ENSG00000240972	MIF	EFO_0004735	Alanine aminotransferase levels (UKB data field 30620) (Gene-based burden)	measurement	0.491107	0
ENSG00000181418	DDN	EFO_0009270	Heel bone mineral density (bmd) t-score, automated	measurement	0.584197	0
ENSG00000172239	PAIP1	EFO_0004312	Forced vital capacity (fvc)	measurement	0.51256	0
ENSG00000101040	ZMYND8	EFO_0011011	Sitting height	measurement	0.512577	0
ENSG00000171621	SPSB1	EFO_0007991	Eosinophill percentage	measurement	0.480489	0
ENSG00000106571	GLI3	MONDO_0017425			0.701533	0
ENSG00000160991	ORAI2	MONDO_0005148	Type 2 diabetes	pancreas disease	0.481794	0
ENSG00000188672	RHCE	EFO_0004527	Mean corpuscular haemoglobin	measurement	0.529202	0
ENSG00000178700	DHFR2	EFO_0007800	Trunk fat percentage	measurement	0.511447	0
ENSG00000108379	WNT3	EFO_0007985	Platelet crit	measurement	0.519014	0
ENSG00000131931	THAP1	Orphanet_98806			0.693881	0
ENSG00000102977	ACD	EFO_0004527	Mean corpuscular haemoglobin	measurement	0.558085	0
ENSG00000177189	RPS6KA3	Orphanet_777			0.728544	0
ENSG00000163069	SGCB	EFO_0004339	Standing height	measurement	0.512541	0
ENSG00000180210	F2	EFO_0007937	Serum levels of protein IRF6	measurement	0.550147	1
ENSG00000101966	XIAP	Orphanet_2442			0.676053	0
ENSG00000161618	ALDH16A1	EFO_0004614	Apolipoprotein A levels	measurement	0.525008	0
ENSG00000137135	ARHGEF39	EFO_0004842	Eosinophill count	measurement	0.529192	0
ENSG00000213203	GIMAP1	EFO_0004614	Apolipoprotein A levels	measurement	0.523773	0
ENSG00000117500	TMED5	EFO_0004528	Mean corpuscular haemoglobin concentration	measurement	0.454926	0
ENSG00000108651	UTP6	EFO_0005091	Monocyte count	measurement	0.558113	0
ENSG00000122986	HVCN1	EFO_0004735	Alanine aminotransferase levels (UKB data field 30620) (Gene-based burden)	measurement	0.512531	0
ENSG00000113742	CPEB4	EFO_0004587	Lymphocyte count	measurement	0.549351	0
ENSG00000181652	ATG9B	EFO_0000508	Family history of other specific disorders	genetic, familial or congenital disease	0.695981	0
ENSG00000135148	TRAFD1	EFO_0009390	Sum neutrophil eosinophil counts	measurement	0.5581	0
ENSG00000204160	ZDHHC18	EFO_0004612	High-density lipoprotein 3 cholesterol levels	measurement	0.450631	0
ENSG00000110880	CORO1C	EFO_0004536	Serum levels of protein TBP	measurement	0.512524	0
ENSG00000169045	HNRNPH1	EFO_0007993	Lymphocyte percentage	measurement	0.450305	0
ENSG00000137207	YIPF3	GO_0042493	Salicylates causing adverse effects in therapeutic use (PheCode 965.3)	injury, poisoning or other complication	0.522076	0
ENSG00000203896	LIME1	EFO_0004614	Apolipoprotein A levels	measurement	0.537504	0
ENSG00000130811	EIF3G	EFO_0005409	Trunk predicted mass	measurement	0.522106	0
ENSG00000117602	RCAN3	EFO_0000701	Degenerative skin conditions and other dermatoses	integumentary system disease	0.516689	0
ENSG00000181315	ZNF322	EFO_0004574	Total cholesterol levels	measurement	0.51256	0
ENSG00000164398	ACSL6	EFO_0004842	Eosinophill count	measurement	0.487033	0
ENSG00000174177	CTU2	EFO_0009270	Heel bone mineral density (bmd) t-score, automated	measurement	0.477224	0
ENSG00000204469	PRRC2A	EFO_1001055	Hypothyroidism/myxoedema | non-cancer illness code, self-reported	Uncategorised	0.299392	0
ENSG00000064651	SLC12A2	EFO_0007986	Reticulocyte count	measurement	0.53751	0
ENSG00000056586	RC3H2	EFO_0004631	Anxiety score x vitamin D PRS interaction	phenotype	0.512531	0
ENSG00000131759	RARA	EFO_0004312	Forced vital capacity (fvc)	measurement	0.512551	1
ENSG00000039523	RIPOR1	EFO_0004509	Hemoglobin [conditional]	measurement	0.51255	0
ENSG00000099326	MZF1	EFO_0007984	Platelet distribution width	measurement	0.512522	0
ENSG00000106635	BCL7B	EFO_0004532	Gamma glutamyltransferase levels (UKB data field 30730) (Gene-based burden)	measurement	0.480566	0
ENSG00000139899	CBLN3	EFO_0004584	Mean platelet (thrombocyte) volume	measurement	0.51252	0
ENSG00000187664	HAPLN4	EFO_0005091	Monocyte count	measurement	0.479508	0
ENSG00000005381	MPO	EFO_0000537	Hypertension	cardiovascular disease	0.48751	0
ENSG00000076662	ICAM3	EFO_0003778	Psoriatic arthropathy	musculoskeletal or connective tissue disease	0.57373	0
ENSG00000181929	PRKAG1	EFO_0008354	Number of incorrect matches in round	measurement	0.479817	0
ENSG00000132155	RAF1	MONDO_0020297			0.760123	1
ENSG00000127837	AAMP	EFO_0004308	Decreased white blood cell count	measurement	0.547152	0
ENSG00000137764	MAP2K5	EFO_0009711	Townsend deprivation index at recruitment	Uncategorised	0.558008	0
ENSG00000100902	PSMA6	EFO_0004458	C reactive protein levels (UKB data field 30710) (Gene-based burden)	measurement	0.512541	1
ENSG00000100462	PRMT5	EFO_0004784	Age completed full time education	measurement	0.57717	0
ENSG00000155749	FLACC1	EFO_0004532	Gamma glutamyltransferase levels (UKB data field 30730) (Gene-based burden)	measurement	0.45056	0
ENSG00000171246	NPTX1	EFO_0004995	Trunk fat-free mass	measurement	0.521818	0
ENSG00000108306	FBXL20	EFO_0004526	Mean corpuscular volume	measurement	0.449144	0
ENSG00000226979	LTA	EFO_0004308	Decreased white blood cell count	measurement	0.452419	0
ENSG00000066923	STAG3	EFO_0004266	Premature ovarian failure	reproductive system or breast disease	0.694352	0
ENSG00000184939	ZFP90	EFO_0004980	Appendicular lean mass	measurement	0.44979	0
ENSG00000111245	MYL2	EFO_0004705	Acquired hypothyroidism	endocrine system disease	0.521197	1
ENSG00000196924	FLNA	EFO_0000712	Stroke | vascular/heart problems diagnosed by doctor	cardiovascular disease	0.695411	0
ENSG00000070831	CDC42	EFO_0008354	Number of incorrect matches in round	measurement	0.512538	0
ENSG00000162065	TBC1D24	MONDO_0018226			0.670704	0
ENSG00000104765	BNIP3L	EFO_0004305	Nucleated red blood cell count	measurement	0.558252	0
ENSG00000075234	TTC38	EFO_0004338	Weight, manual entry	measurement	0.522102	0
ENSG00000102882	MAPK3	EFO_0004584	Mean platelet (thrombocyte) volume	measurement	0.482437	0
ENSG00000110074	FOXRED1	EFO_0007991	Eosinophill percentage	measurement	0.529212	0
ENSG00000114107	CEP70	EFO_0007800	Trunk fat percentage	measurement	0.510589	0
ENSG00000010704	HFE	EFO_0004531	Urate levels (UKB data field 30880) (Gene-based burden)	measurement	0.450019	0
ENSG00000178226	PRSS36	EFO_0009589	Number of things worried about during worst period of anxiety	measurement	0.512541	0
ENSG00000134851	TMEM165	EFO_0007978	Red blood cell count	measurement	0.512534	0
ENSG00000132471	WBP2	EFO_0004612	High-density lipoprotein 3 cholesterol levels	measurement	0.545048	0
ENSG00000145730	PAM	EFO_0005271	Sleep duration	measurement	0.468674	0
ENSG00000158869	FCER1G	EFO_0007937	Serum levels of protein IRF6	measurement	0.522087	0
ENSG00000142599	RERE	EFO_0007800	Trunk fat percentage	measurement	0.508224	0
ENSG00000138193	PLCE1	EFO_0000537	Hypertension	cardiovascular disease	0.546828	0
ENSG00000103111	MON1B	MONDO_0005148	Type 2 diabetes	pancreas disease	0.583831	0
ENSG00000150977	RILPL2	EFO_0004574	Total cholesterol levels	measurement	0.487605	0
ENSG00000168137	SETD5	MONDO_0014336			0.696327	0
ENSG00000173786	CNP	EFO_0007788	Waist-to-hip ratio adjusted for body mass index	measurement	0.589605	0
ENSG00000164808	SPIDR	EFO_0004305	Nucleated red blood cell count	measurement	0.514558	0
ENSG00000175518	UBQLNL	EFO_0004584	Mean platelet (thrombocyte) volume	measurement	0.450222	0
ENSG00000182636	NDN	EFO_0000508	Family history of other specific disorders	genetic, familial or congenital disease	0.663372	0
ENSG00000145850	TIMD4	EFO_0007978	Red blood cell count	measurement	0.513461	0
ENSG00000145103	ILDR1	MONDO_0005301	ICD10 G35: Multiple sclerosis (Gene-based burden)	immune system disease	0.512221	0
ENSG00000113249	HAVCR1	EFO_1000627	Other disorders of thyroid	endocrine system disease	0.512523	0
ENSG00000163564	PYHIN1	EFO_0004541	Glycated haemoglobin HbA1c levels adjusted for BMI	measurement	0.551086	0
ENSG00000106976	DNM1	MONDO_0016532			0.690304	0
ENSG00000165029	ABCA1	EFO_0007788	Waist-to-hip ratio adjusted for body mass index	measurement	0.519212	1
ENSG00000197757	HOXC6	EFO_0004339	Standing height	measurement	0.576117	0
ENSG00000074071	MRPS34	EFO_0005091	Monocyte count	measurement	0.54517	0
ENSG00000035928	RFC1	EFO_0004526	Mean corpuscular volume	measurement	0.44944	0
ENSG00000179886	TIGD5	EFO_0004725	N6-methyllysine levels	measurement	0.575242	0
ENSG00000226479	TMEM185B	EFO_0004980	Appendicular lean mass	measurement	0.560906	0
ENSG00000064933	PMS1	MONDO_0008170	Malignant neoplasm of ovary (controls excluding all cancers)	cell proliferation disorder	0.724079	0
ENSG00000147570	DNAJC5B	EFO_0000508	Family history of other specific disorders	genetic, familial or congenital disease	0.670024	0
ENSG00000275302	CCL4	EFO_0004528	Mean corpuscular haemoglobin concentration	measurement	0.46868	0
ENSG00000166582	CENPV	EFO_0007988	White blood cell count	measurement	0.545078	0
ENSG00000059377	TBXAS1	MONDO_0009274			0.663702	1
ENSG00000146374	RSPO3	EFO_0007986	Reticulocyte count	measurement	0.51643	0
ENSG00000105245	NUMBL	EFO_0007794	Nicotine metabolite ratio in current smokers	measurement	0.552945	0
ENSG00000155792	DEPTOR	EFO_0004527	Mean corpuscular haemoglobin	measurement	0.512516	0
ENSG00000104918	RETN	EFO_0007937	Serum levels of protein IRF6	measurement	0.547942	0
ENSG00000117676	RPS6KA1	EFO_0011011	Sitting height	measurement	0.573091	0
ENSG00000099785	MARCHF2	EFO_0000319	Circulatory disease nec	cardiovascular disease	0.529156	0
ENSG00000142949	PTPRF	EFO_0004696	Serum levels of protein SHBG	measurement	0.558264	0
ENSG00000143578	CREB3L4	MONDO_0008315	ICD10 C61: Malignant neoplasm of prostate	cell proliferation disorder	0.572991	0
ENSG00000110080	ST3GAL4	EFO_0007937	Serum levels of protein IRF6	measurement	0.536863	0
ENSG00000204936	CD177	EFO_0004842	Eosinophill count	measurement	0.52005	0
ENSG00000107863	ARHGAP21	EFO_0004308	Decreased white blood cell count	measurement	0.506741	0
ENSG00000111321	LTBR	EFO_0000384	Regional enteritis	gastrointestinal disease	0.522046	0
ENSG00000144231	POLR2D	EFO_0009270	Heel bone mineral density (bmd) t-score, automated	measurement	0.540667	0
ENSG00000124299	PEPD	EFO_0005093	Hip circumference	measurement	0.574864	0
ENSG00000092929	UNC13D	Orphanet_540			0.703974	0
ENSG00000103671	TRIP4	EFO_0004703	Age when periods started (menarche)	measurement	0.512548	0
ENSG00000014914	MTMR11	EFO_0007988	White blood cell count	measurement	0.514276	0
ENSG00000204852	TCTN1	EFO_0000612	Myocardial infarction	cardiovascular disease	0.522124	0
ENSG00000118762	PKD2	EFO_0007010	Interpolated age of participant when cancer first diagnosed	measurement	0.532108	0
ENSG00000100983	GSS	EFO_0004584	Mean platelet (thrombocyte) volume	measurement	0.45211	0
ENSG00000213901	SLC23A3	EFO_0004980	Appendicular lean mass	measurement	0.512528	0
ENSG00000139192	TAPBPL	EFO_0004339	Standing height	measurement	0.543188	0
ENSG00000183955	KMT5A	EFO_0004312	Forced vital capacity (fvc)	measurement	0.450759	0
ENSG00000119718	EIF2B2	EFO_0006335	Systolic blood pressure, manual reading	measurement	0.529212	0
ENSG00000123080	CDKN2C	EFO_0004587	Lymphocyte count	measurement	0.519405	0
ENSG00000240505	TNFRSF13B	EFO_0004309	Platelet count	measurement	0.446111	0
ENSG00000102967	DHODH	EFO_0004509	Hemoglobin [conditional]	measurement	0.512563	1
ENSG00000146830	GIGYF1	EFO_0000400	Diabetes mellitus	pancreas disease	0.512528	0
ENSG00000177000	MTHFR	EFO_0009188	Red blood cell (erythrocyte) distribution width	measurement	0.529207	0
ENSG00000196126	HLA-DRB1	EFO_0005093	Hip circumference	measurement	0.502014	0
ENSG00000168685	IL7R	EFO_0007996	Eosinophil percentage of granulocytes	measurement	0.512528	0
ENSG00000008838	MED24	EFO_0005090	Basophill count	measurement	0.449354	0
ENSG00000128731	HERC2	HP_0011141	Age cataract diagnosed	phenotype	0.50914	0
ENSG00000188312	CENPP	EFO_0000508	Family history of other specific disorders	genetic, familial or congenital disease	0.700618	0
ENSG00000117505	DR1	EFO_0004614	Apolipoprotein A levels	measurement	0.545058	0
ENSG00000135074	ADAM19	EFO_0004314	Forced expiratory volume in 1-second (fev1)	measurement	0.449412	0
ENSG00000180871	CXCR2	EFO_0007989	Monocyte percentage	measurement	0.548742	0
ENSG00000085644	ZNF213	EFO_0004339	Standing height	measurement	0.520049	0
ENSG00000113810	SMC4	EFO_0009552	Hemorrhoids	cardiovascular disease	0.545042	0
ENSG00000145191	EIF2B5	EFO_0004527	Mean corpuscular haemoglobin	measurement	0.512541	0
ENSG00000099998	GGT5	EFO_0004842	Eosinophill count	measurement	0.473841	0
ENSG00000141013	GAS8	EFO_0004833	Neutrophill count	measurement	0.522114	0
ENSG00000162607	USP1	EFO_0004305	Nucleated red blood cell count	measurement	0.512532	0
ENSG00000169306	IL1RAPL1	Orphanet_777			0.724767	0
ENSG00000168268	NT5DC2	EFO_0004584	Mean platelet (thrombocyte) volume	measurement	0.529207	0
ENSG00000118046	STK11	MONDO_0015278			0.727492	0
ENSG00000161533	ACOX1	EFO_0004348	Hematocrit	measurement	0.558334	0
ENSG00000167074	TEF	EFO_0007996	Eosinophil percentage of granulocytes	measurement	0.529193	0
ENSG00000171522	PTGER4	EFO_0000341	Obstructive chronic bronchitis	respiratory or thoracic disease	0.545173	1
ENSG00000015171	ZMYND11	EFO_0000508	Family history of other specific disorders	genetic, familial or congenital disease	0.677713	0
ENSG00000134987	WDR36	EFO_0004842	Eosinophill count	measurement	0.533574	0
ENSG00000137764	MAP2K5	EFO_0009270	Heel bone mineral density (bmd) t-score, automated	measurement	0.512536	0
ENSG00000101150	TPD52L2	EFO_0007978	Red blood cell count	measurement	0.574342	0
ENSG00000156515	HK1	EFO_0004344	Birth weight of first child	measurement	0.512568	0
ENSG00000162576	MXRA8	EFO_0007814	3mm regularity index (left)	measurement	0.564865	0
ENSG00000064687	ABCA7	EFO_0004305	Nucleated red blood cell count	measurement	0.454874	0
ENSG00000070748	CHAT	HP_0002093	Respiratory insufficiency	phenotype	0.735211	0
ENSG00000181894	ZNF329	EFO_0004526	Mean corpuscular volume	measurement	0.558232	0
ENSG00000165434	PGM2L1	EFO_0000508	Family history of other specific disorders	genetic, familial or congenital disease	0.684744	0
ENSG00000152527	PLEKHH2	HP_0000737	Recent easy annoyance or irritability	phenotype	0.573011	0
ENSG00000196184	OR10J1	EFO_0004458	C reactive protein levels (UKB data field 30710) (Gene-based burden)	measurement	0.454673	0
ENSG00000165609	NUDT5	CHEBI_6801	Metformin | treatment/medication code	Uncategorised	0.573289	0
ENSG00000204695	OR14J1	EFO_0004509	Hemoglobin [conditional]	measurement	0.472757	0
ENSG00000167325	RRM1	EFO_0007990	Neutrophill percentage	measurement	0.558106	1
ENSG00000105229	PIAS4	EFO_0007788	Waist-to-hip ratio adjusted for body mass index	measurement	0.573346	0
ENSG00000051825	MPHOSPH9	EFO_0007788	Waist-to-hip ratio adjusted for body mass index	measurement	0.512537	0
ENSG00000131016	AKAP12	MONDO_0007254	Breast cancer	cell proliferation disorder	0.510632	0
ENSG00000145022	TCTA	EFO_0004337	Antonym | fi11	biological process	0.558096	0
ENSG00000168899	VAMP5	EFO_0007991	Eosinophill percentage	measurement	0.512557	0
ENSG00000197272	IL27	EFO_0004314	Forced expiratory volume in 1-second (fev1)	measurement	0.524782	0
ENSG00000168887	C2orf68	EFO_0009389	Sum eosinophil basophil counts	measurement	0.557976	0
ENSG00000064547	LPAR2	EFO_0011011	Sitting height	measurement	0.512553	0
ENSG00000166938	DIS3L	EFO_0001663	Prostate cancer | illnesses of adopted father	cell proliferation disorder	0.558065	0
ENSG00000182544	MFSD5	EFO_0004614	Apolipoprotein A levels	measurement	0.512547	0
ENSG00000131067	GGT7	EFO_0007660	Neuroticism conditioned on self-rated math ability (multi-trait conditioning and joint analysis)	measurement	0.450098	0
ENSG00000104964	TLE5	EFO_0004696	Serum levels of protein SHBG	measurement	0.512529	0
ENSG00000108946	PRKAR1A	EFO_0007993	Lymphocyte percentage	measurement	0.532142	0
ENSG00000178425	NT5DC1	EFO_0004458	C reactive protein levels (UKB data field 30710) (Gene-based burden)	measurement	0.545033	0
ENSG00000186075	ZPBP2	EFO_0007990	Neutrophill percentage	measurement	0.449625	0
ENSG00000136696	IL36B	EFO_0004533	Alkaline phosphatase levels (UKB data field 30610) (Gene-based burden)	measurement	0.512527	0
ENSG00000214941	ZSWIM7	EFO_0007993	Lymphocyte percentage	measurement	0.455478	0
ENSG00000168769	TET2	EFO_0004338	Weight, manual entry	measurement	0.511077	0
ENSG00000173442	EHBP1L1	EFO_0004587	Lymphocyte count	measurement	0.547959	0
ENSG00000180549	FUT7	EFO_0007978	Red blood cell count	measurement	0.565382	0
ENSG00000185245	GP1BA	EFO_0007984	Platelet distribution width	measurement	0.468696	0
ENSG00000152942	RAD17	EFO_1001266	Anisometropia and aniseikonia	disease of visual system	0.511303	0
ENSG00000213563	C8orf82	EFO_0004339	Standing height	measurement	0.537512	0
ENSG00000133619	KRBA1	EFO_0004526	Mean corpuscular volume	measurement	0.473119	0
ENSG00000173269	MMRN2	EFO_0000508	Family history of other specific disorders	genetic, familial or congenital disease	0.694049	0
ENSG00000116095	PLEKHA3	EFO_0008111	No | surgery/amputation of toe or leg	measurement	0.537289	0
ENSG00000163554	SPTA1	EFO_0007986	Reticulocyte count	measurement	0.466109	0
ENSG00000172340	SUCLG2	EFO_0011011	Sitting height	measurement	0.558374	0
ENSG00000165923	AGBL2	EFO_0007985	Platelet crit	measurement	0.473099	0
ENSG00000166796	LDHC	EFO_0004627	IGF 1 (UKB data field 30770) (Gene-based burden)	measurement	0.520052	0
ENSG00000204427	ABHD16A	EFO_0009554	Intestinal malabsorption (non-celiac)	gastrointestinal disease	0.480993	0
ENSG00000119535	CSF3R	MONDO_0018542			0.700026	1
ENSG00000198967	OR10Z1	EFO_0007986	Reticulocyte count	measurement	0.40945	0
ENSG00000205978	NYNRIN	EFO_0004574	Total cholesterol levels	measurement	0.512552	0
ENSG00000213672	NCKIPSD	EFO_0003761	Depression	nervous system disease	0.45925	0
ENSG00000160124	MIX23	EFO_0004518	Creatinine levels (UKB data field 30700) (Gene-based burden)	measurement	0.529175	0
ENSG00000154803	FLCN	EFO_0004617	Cystatin C levels (UKB data field 30720) (Gene-based burden)	measurement	0.530686	0
ENSG00000204580	DDR1	EFO_0009190	Thyrotoxicosis with or without goiter	endocrine system disease	0.494513	0
ENSG00000100410	PHF5A	EFO_1000627	Other disorders of thyroid	endocrine system disease	0.512518	0
ENSG00000101109	STK4	EFO_0009588	Fed-up feelings	measurement	0.512559	0
ENSG00000171302	CANT1	EFO_0000319	Circulatory disease nec	cardiovascular disease	0.549348	0
ENSG00000135486	HNRNPA1	EFO_0007992	Basophill percentage	measurement	0.556575	0
ENSG00000073711	PPP2R3A	EFO_0007993	Lymphocyte percentage	measurement	0.537514	0
ENSG00000073605	GSDMB	MONDO_0005271	Allergic disease (Gene-based burden)	immune system disease	0.529224	0
ENSG00000105991	HOXA1	EFO_0000508	Family history of other specific disorders	genetic, familial or congenital disease	0.693077	0
ENSG00000174564	IL20RB	EFO_0004308	Decreased white blood cell count	measurement	0.55824	0
ENSG00000184574	LPAR5	EFO_0004530	Triglyceride levels	measurement	0.512537	0
ENSG00000137288	UQCC2	MONDO_0001434	Other inflammatory spondylopathies	musculoskeletal or connective tissue disease	0.353713	0
ENSG00000141560	FN3KRP	EFO_0004541	Glycated haemoglobin HbA1c levels adjusted for BMI	measurement	0.512555	0
ENSG00000166260	COX11	EFO_0011011	Sitting height	measurement	0.558068	0
ENSG00000173276	ZBTB21	EFO_0007978	Red blood cell count	measurement	0.512548	0
ENSG00000123836	PFKFB2	EFO_0007988	White blood cell count	measurement	0.512544	0
ENSG00000113552	GNPDA1	EFO_0007988	White blood cell count	measurement	0.695836	0
ENSG00000117399	CDC20	EFO_0006335	Systolic blood pressure, manual reading	measurement	0.512566	0
ENSG00000138175	ARL3	EFO_0007988	White blood cell count	measurement	0.360109	0
ENSG00000162437	RAVER2	EFO_0004309	Platelet count	measurement	0.547476	0
ENSG00000164919	COX6C	EFO_0004526	Mean corpuscular volume	measurement	0.533477	0
ENSG00000151881	TMEM267	EFO_0010972	Serum phosphate levels	measurement	0.512535	0
ENSG00000154764	WNT7A	EFO_0006941	Hand grip strength (right)	measurement	0.522058	0
ENSG00000102466	FGF14	MONDO_0004891	For long-sightedness, i.e. for distance and near, but particularly for near tasks like reading (called 'hypermetropia') | reason for glasses/contact lenses	disease of visual system	0.770538	0
ENSG00000130203	APOE	EFO_0004518	Creatinine levels (UKB data field 30700) (Gene-based burden)	measurement	0.468685	0
ENSG00000275342	PRAG1	EFO_0008111	No | surgery/amputation of toe or leg	measurement	0.512554	0
ENSG00000122359	ANXA11	EFO_0007937	Serum levels of protein IRF6	measurement	0.551113	0
ENSG00000137880	GCHFR	EFO_0009188	Red blood cell (erythrocyte) distribution width	measurement	0.449712	0
ENSG00000141429	GALNT1	EFO_0005091	Monocyte count	measurement	0.537513	0
ENSG00000198121	LPAR1	EFO_0011011	Sitting height	measurement	0.575608	0
ENSG00000178665	ZNF713	EFO_0004980	Appendicular lean mass	measurement	0.450109	0
ENSG00000165905	LARGE2	EFO_0000508	Family history of other specific disorders	genetic, familial or congenital disease	0.698326	0
ENSG00000149292	TTC12	EFO_0009595	Feeling guilty	measurement	0.545134	0
ENSG00000135362	PRR5L	EFO_0000274	Age hay fever, rhinitis or eczema diagnosed	integumentary system disease	0.445772	0
ENSG00000196735	HLA-DQA1	EFO_0004536	Serum levels of protein TBP	measurement	0.398147	0
ENSG00000166228	PCBD1	EFO_0009270	Heel bone mineral density (bmd) t-score, automated	measurement	0.51254	0
ENSG00000174945	AMZ1	EFO_0004309	Platelet count	measurement	0.531875	0
ENSG00000196449	YRDC	EFO_0007824	Pattern 4 | hair/balding pattern	measurement	0.512577	0
ENSG00000164068	RNF123	EFO_0007878	Average weekly intake of other alcoholic drinks	measurement	0.545096	0
ENSG00000196436	NPIPB15	EFO_0004339	Standing height	measurement	0.51252	0
ENSG00000197822	OCLN	Orphanet_1229			0.67768	0
ENSG00000105612	DNASE2	EFO_0004339	Standing height	measurement	0.575885	0
ENSG00000133619	KRBA1	EFO_0010701	Mean reticulocyte volume (UKB data field 30260) (Gene-based burden)	measurement	0.520041	0
ENSG00000176714	CCDC121	EFO_0004627	IGF 1 (UKB data field 30770) (Gene-based burden)	measurement	0.522089	0
ENSG00000156711	MAPK13	EFO_0007984	Platelet distribution width	measurement	0.520034	0
ENSG00000135269	TES	EFO_0009253	Immature reticulocyte fraction	measurement	0.512552	0
ENSG00000104626	ERI1	EFO_0000537	Hypertension	cardiovascular disease	0.593254	0
ENSG00000170606	HSPA4	EFO_0000479	Essential (haemorrhagic) thrombocythaemia	cell proliferation disorder	0.526506	0
ENSG00000100897	DCAF11	EFO_0000508	Family history of other specific disorders	genetic, familial or congenital disease	0.672849	0
ENSG00000063176	SPHK2	EFO_0009270	Heel bone mineral density (bmd) t-score, automated	measurement	0.512569	0
ENSG00000176476	SGF29	EFO_0004342	Waist circumference	measurement	0.510854	0
ENSG00000204392	LSM2	EFO_0007010	Interpolated age of participant when cancer first diagnosed	measurement	0.48916	0
ENSG00000155660	PDIA4	EFO_0004339	Standing height	measurement	0.524852	0
ENSG00000118495	PLAGL1	EFO_0007996	Eosinophil percentage of granulocytes	measurement	0.529201	0
ENSG00000114902	SPCS1	EFO_0008354	Number of incorrect matches in round	measurement	0.545048	0
ENSG00000009954	BAZ1B	EFO_0020062	Diacylglycerol(36:3)_[M+NH4]1+ levels	measurement	0.522173	0
ENSG00000122025	FLT3	EFO_0007997	Granulocyte percentage of myeloid white cells	measurement	0.522149	1
ENSG00000114859	CLCN2	EFO_0000319	Circulatory disease nec	cardiovascular disease	0.512519	1
ENSG00000158715	SLC45A3	EFO_0007995	Basophil percentage of granulocytes	measurement	0.512547	0
ENSG00000143919	CAMKMT	EFO_0004339	Standing height	measurement	0.538194	0
ENSG00000185950	IRS2	EFO_0004308	Decreased white blood cell count	measurement	0.511849	0
ENSG00000106771	TMEM245	EFO_0004514	Heel quantitative ultrasound index (qui), direct entry (right)	measurement	0.576234	0
ENSG00000196126	HLA-DRB1	EFO_1001055	Hypothyroidism/myxoedema | non-cancer illness code, self-reported	Uncategorised	0.392508	0
ENSG00000057468	MSH4	EFO_0007937	Serum levels of protein IRF6	measurement	0.435784	0
ENSG00000276085	CCL3L3	EFO_0004751	C-C motif chemokine 4 levels	measurement	0.543129	0
ENSG00000151360	ALLC	EFO_0000508	Family history of other specific disorders	genetic, familial or congenital disease	0.677924	0
ENSG00000164038	SLC9B2	EFO_0010701	Mean reticulocyte volume (UKB data field 30260) (Gene-based burden)	measurement	0.512545	0
ENSG00000132382	MYBBP1A	EFO_0004535	Serum levels of protein ALB	measurement	0.544875	0
ENSG00000178425	NT5DC1	EFO_0004536	Serum levels of protein TBP	measurement	0.545038	0
ENSG00000162924	REL	EFO_0004528	Mean corpuscular haemoglobin concentration	measurement	0.565387	0
ENSG00000025800	KPNA6	EFO_0000508	Family history of other specific disorders	genetic, familial or congenital disease	0.671915	0
ENSG00000096968	JAK2	EFO_0007010	Interpolated age of participant when cancer first diagnosed	measurement	0.584702	1
ENSG00000172613	RAD9A	EFO_0004339	Standing height	measurement	0.451119	0
ENSG00000181929	PRKAG1	EFO_0004536	Serum levels of protein TBP	measurement	0.451543	0
ENSG00000114796	KLHL24	EFO_0004995	Trunk fat-free mass	measurement	0.504815	0
ENSG00000138650	PCDH10	EFO_0000508	Family history of other specific disorders	genetic, familial or congenital disease	0.69824	0
ENSG00000086288	NME8	EFO_0009270	Heel bone mineral density (bmd) t-score, automated	measurement	0.520052	0
ENSG00000175336	APOF	EFO_0000508	Family history of other specific disorders	genetic, familial or congenital disease	0.673742	0
ENSG00000131149	GSE1	EFO_0004532	Gamma glutamyltransferase levels (UKB data field 30730) (Gene-based burden)	measurement	0.573044	0
ENSG00000149485	FADS1	EFO_0009389	Sum eosinophil basophil counts	measurement	0.512517	0
ENSG00000166200	COPS2	EFO_0003767	Inflammatory bowel disease and other gastroenteritis and colitis	gastrointestinal disease	0.584012	0
ENSG00000277932	OR52E5	EFO_0004309	Platelet count	measurement	0.529196	0
ENSG00000184619	KRBA2	EFO_0004574	Total cholesterol levels	measurement	0.512556	0
ENSG00000137310	TCF19	EFO_0000400	Diabetes mellitus	pancreas disease	0.299492	0
ENSG00000103253	HAGHL	EFO_0009805	Whole body water mass	measurement	0.545148	0
ENSG00000121210	TMEM131L	EFO_0005091	Monocyte count	measurement	0.483637	0
ENSG00000188566	NDOR1	EFO_0004527	Mean corpuscular haemoglobin	measurement	0.514281	0
ENSG00000171054	OR13H1	EFO_0000508	Family history of other specific disorders	genetic, familial or congenital disease	0.677368	0
ENSG00000117593	DARS2	HP_0001310	Other lack of coordination	phenotype	0.694425	0
ENSG00000135930	EIF4E2	EFO_0000508	Family history of other specific disorders	genetic, familial or congenital disease	0.694528	0
ENSG00000138756	BMP2K	EFO_0004584	Mean platelet (thrombocyte) volume	measurement	0.448249	0
ENSG00000172922	RNASEH2C	EFO_0004309	Platelet count	measurement	0.451136	0
ENSG00000104870	FCGRT	EFO_0007978	Red blood cell count	measurement	0.54697	1
ENSG00000161542	PRPSAP1	EFO_0004308	Decreased white blood cell count	measurement	0.45213	0
ENSG00000196663	TECPR2	EFO_0004312	Forced vital capacity (fvc)	measurement	0.540671	0
ENSG00000134574	DDB2	EFO_0004696	Serum levels of protein SHBG	measurement	0.51252	0
ENSG00000091436	MAP3K20	EFO_0006336	Diastolic blood pressure, manual reading	measurement	0.512516	0
ENSG00000185250	PPIL6	EFO_0004312	Forced vital capacity (fvc)	measurement	0.445938	0
ENSG00000125970	RALY	EFO_0005409	Trunk predicted mass	measurement	0.510602	0
ENSG00000167081	PBX3	EFO_0000341	Obstructive chronic bronchitis	respiratory or thoracic disease	0.558015	0
ENSG00000119689	DLST	EFO_0004612	High-density lipoprotein 3 cholesterol levels	measurement	0.524609	0
ENSG00000143537	ADAM15	EFO_0007937	Serum levels of protein IRF6	measurement	0.522049	0
ENSG00000003400	CASP10	EFO_0004527	Mean corpuscular haemoglobin	measurement	0.512531	0
ENSG00000157388	CACNA1D	EFO_0004340	Body mass index (bmi)	measurement	0.537517	1
ENSG00000081189	MEF2C	EFO_0000537	Hypertension	cardiovascular disease	0.557965	0
ENSG00000100368	CSF2RB	EFO_0000384	Regional enteritis	gastrointestinal disease	0.522029	1
ENSG00000101191	DIDO1	EFO_0011011	Sitting height	measurement	0.522072	0
ENSG00000122870	BICC1	EFO_0004531	Urate levels (UKB data field 30880) (Gene-based burden)	measurement	0.520038	0
ENSG00000141084	RANBP10	EFO_0004705	Acquired hypothyroidism	endocrine system disease	0.520038	0
ENSG00000160799	CCDC12	EFO_0004833	Neutrophill count	measurement	0.528947	0
ENSG00000160326	SLC2A6	EFO_0004533	Alkaline phosphatase levels (UKB data field 30610) (Gene-based burden)	measurement	0.425761	0
ENSG00000180573	H2AC6	EFO_0008111	No | surgery/amputation of toe or leg	measurement	0.573	0
ENSG00000150907	FOXO1	EFO_0004833	Neutrophill count	measurement	0.545172	0
ENSG00000143149	ALDH9A1	EFO_0004339	Standing height	measurement	0.529188	0
ENSG00000103404	USP31	EFO_0009270	Heel bone mineral density (bmd) t-score, automated	measurement	0.549354	0
ENSG00000172878	METAP1D	EFO_0004340	Body mass index (bmi)	measurement	0.529209	0
ENSG00000103351	CLUAP1	EFO_0007989	Monocyte percentage	measurement	0.520053	0
ENSG00000099365	STX1B	EFO_0007991	Eosinophill percentage	measurement	0.53024	0
ENSG00000170365	SMAD1	EFO_0004348	Hematocrit	measurement	0.512537	0
ENSG00000169641	LUZP1	EFO_0004339	Standing height	measurement	0.537657	0
ENSG00000179456	ZBTB18	EFO_0007989	Monocyte percentage	measurement	0.545131	0
ENSG00000124788	ATXN1	EFO_0004833	Neutrophill count	measurement	0.473762	0
ENSG00000198816	ZNF358	EFO_0004842	Eosinophill count	measurement	0.549351	0
ENSG00000172687	ZNF738	EFO_0000537	Hypertension	cardiovascular disease	0.558124	0
ENSG00000108591	DRG2	EFO_0004330	Caffeine drink within last hour	biological process	0.512562	0
ENSG00000153443	UBALD1	EFO_0004908	Testosterone to estradiol ratio	measurement	0.558184	0
ENSG00000152601	MBNL1	EFO_0004348	Hematocrit	measurement	0.558346	0
ENSG00000135587	SMPD2	EFO_0011011	Sitting height	measurement	0.514286	0
ENSG00000134057	CCNB1	EFO_0004533	Alkaline phosphatase levels (UKB data field 30610) (Gene-based burden)	measurement	0.559163	0
ENSG00000117305	HMGCL	EFO_0007978	Red blood cell count	measurement	0.520069	0
ENSG00000167178	ISLR2	EFO_0005422	Facial ageing	biological process	0.468676	0
ENSG00000136573	BLK	EFO_0009596	Tense / 'highly strung'	measurement	0.545109	1
ENSG00000052795	FNIP2	EFO_0003948	Gerd	gastrointestinal disease	0.512529	0
ENSG00000122986	HVCN1	EFO_0007987	DNA methylation-estimated granulocyte proportions	measurement	0.522065	0
ENSG00000185298	CCDC137	EFO_0004833	Neutrophill count	measurement	0.512549	0
ENSG00000141753	IGFBP4	EFO_0007993	Lymphocyte percentage	measurement	0.507695	0
ENSG00000089094	KDM2B	EFO_0006336	Diastolic blood pressure, manual reading	measurement	0.512536	0
ENSG00000114902	SPCS1	EFO_0010923	Pentraxin-related protein PTX3 levels	measurement	0.514285	0
ENSG00000185085	INTS5	EFO_0007800	Trunk fat percentage	measurement	0.512549	0
ENSG00000179698	WDR97	EFO_0004468	ICD10 R73: Elevated blood glucose level (Gene-based burden)	measurement	0.545032	0
ENSG00000099381	SETD1A	EFO_0007978	Red blood cell count	measurement	0.512572	0
ENSG00000118514	ALDH8A1	EFO_0007991	Eosinophill percentage	measurement	0.512525	0
ENSG00000119638	NEK9	EFO_0003948	Gerd	gastrointestinal disease	0.558306	0
ENSG00000116679	IVNS1ABP	EFO_0007984	Platelet distribution width	measurement	0.529174	0
ENSG00000134222	PSRC1	EFO_0004612	High-density lipoprotein 3 cholesterol levels	measurement	0.530883	0
ENSG00000158169	FANCC	EFO_0007988	White blood cell count	measurement	0.512552	0
ENSG00000149573	MPZL2	EFO_0004908	Testosterone to estradiol ratio	measurement	0.51254	0
ENSG00000069493	CLEC2D	EFO_0005090	Basophill count	measurement	0.529191	0
ENSG00000143653	SCCPDH	EFO_0004584	Mean platelet (thrombocyte) volume	measurement	0.512547	0
ENSG00000144566	RAB5A	EFO_0004908	Testosterone to estradiol ratio	measurement	0.557993	0
ENSG00000134575	ACP2	MONDO_0005041			0.557947	0
ENSG00000205726	ITSN1	EFO_0004339	Standing height	measurement	0.522053	0
ENSG00000188641	DPYD	MONDO_0010130			0.653258	0
ENSG00000103249	CLCN7	EFO_0011011	Sitting height	measurement	0.512567	0
ENSG00000158373	H2BC5	EFO_0004570	Total bilirubin levels (UKB data field 30840) (Gene-based burden)	measurement	0.52917	0
ENSG00000276410	H2BC3	EFO_0004531	Urate levels (UKB data field 30880) (Gene-based burden)	measurement	0.450615	0
ENSG00000179476	C14orf28	EFO_0000508	Family history of other specific disorders	genetic, familial or congenital disease	0.682587	0
ENSG00000118785	SPP1	EFO_0004260	Osteochondropathies	musculoskeletal or connective tissue disease	0.517402	0
ENSG00000117335	CD46	EFO_0005091	Monocyte count	measurement	0.520063	0
ENSG00000170881	RNF139	EFO_0004611	Low density lipoprotein cholesterol levels	measurement	0.558293	0
ENSG00000185567	AHNAK2	EFO_0010700	High light scatter reticulocyte percentage (UKB data field 30290) (Gene-based burden)	measurement	0.545068	0
ENSG00000204920	ZNF155	EFO_0005091	Monocyte count	measurement	0.447154	0
ENSG00000173338	KCNK7	EFO_0009188	Red blood cell (erythrocyte) distribution width	measurement	0.533763	0
ENSG00000136689	IL1RN	EFO_0009795	Urea levels (UKB data field 30670) (Gene-based burden)	measurement	0.53318	0
ENSG00000162869	PPP1R21	EFO_0010972	Serum phosphate levels	measurement	0.512527	0
ENSG00000204348	DXO	MONDO_0004822	ICD10 J47: Bronchiectasis (Gene-based burden)	respiratory or thoracic disease	0.499068	0
ENSG00000162614	NEXN	EFO_0010700	High light scatter reticulocyte percentage (UKB data field 30290) (Gene-based burden)	measurement	0.512516	0
ENSG00000213588	ZBTB9	EFO_0004339	Standing height	measurement	0.449598	0
ENSG00000154803	FLCN	MONDO_0015730			0.694451	0
ENSG00000167077	MEI1	EFO_0007993	Lymphocyte percentage	measurement	0.558119	0
ENSG00000149100	EIF3M	EFO_0004696	Serum levels of protein SHBG	measurement	0.537519	0
ENSG00000168646	AXIN2	EFO_0004980	Appendicular lean mass	measurement	0.450629	0
ENSG00000196878	LAMB3	MONDO_0019507			0.726579	1
ENSG00000119669	IRF2BPL	EFO_0005409	Trunk predicted mass	measurement	0.69397	0
ENSG00000081320	STK17B	EFO_0010701	Mean reticulocyte volume (UKB data field 30260) (Gene-based burden)	measurement	0.450621	0
ENSG00000100403	ZC3H7B	EFO_0009188	Red blood cell (erythrocyte) distribution width	measurement	0.54508	0
ENSG00000172215	CXCR6	EFO_0010911	C-X-C motif chemokine 16 levels	measurement	0.514276	0
ENSG00000196126	HLA-DRB1	EFO_0011011	Sitting height	measurement	0.421683	0
ENSG00000163479	SSR2	EFO_0000508	Family history of other specific disorders	genetic, familial or congenital disease	0.670695	0
ENSG00000161405	IKZF3	EFO_0004536	Serum levels of protein TBP	measurement	0.520056	0
ENSG00000101224	CDC25B	EFO_0007978	Red blood cell count	measurement	0.530644	0
ENSG00000156508	EEF1A1	EFO_0004736	Aspartate aminotransferase levels (UKB data field 30650) (Gene-based burden)	measurement	0.512535	0
ENSG00000198563	DDX39B	EFO_0000508	Family history of other specific disorders	genetic, familial or congenital disease	0.671914	0
ENSG00000198892	SHISA4	EFO_0008111	No | surgery/amputation of toe or leg	measurement	0.522142	0
ENSG00000156171	DRAM2	EFO_0004587	Lymphocyte count	measurement	0.512552	0
ENSG00000108061	SHOC2	HP_0001626	Symptoms and signs involving the circulatory and respiratory systems	respiratory or thoracic disease	0.728355	0
ENSG00000031081	ARHGAP31	EFO_0007986	Reticulocyte count	measurement	0.520051	0
ENSG00000155229	MMS19	EFO_0007997	Granulocyte percentage of myeloid white cells	measurement	0.510908	0
ENSG00000140612	SEC11A	EFO_0004309	Platelet count	measurement	0.512406	0
ENSG00000169567	HINT1	EFO_0004995	Trunk fat-free mass	measurement	0.512527	0
ENSG00000188672	RHCE	EFO_0009188	Red blood cell (erythrocyte) distribution width	measurement	0.474397	0
ENSG00000141698	NT5C3B	EFO_0004980	Appendicular lean mass	measurement	0.529214	0
ENSG00000198821	CD247	MONDO_0024623	Ear-nose-throat disorder	Uncategorised	0.512518	0
ENSG00000142606	MMEL1	EFO_0001060	Celiac disease	gastrointestinal disease	0.56541	0
ENSG00000106261	ZKSCAN1	EFO_0009818	Nap during day	Uncategorised	0.564033	0
ENSG00000186792	HYAL3	GO_0042493	Salicylates causing adverse effects in therapeutic use (PheCode 965.3)	injury, poisoning or other complication	0.545103	0
ENSG00000125945	ZNF436	EFO_0004309	Platelet count	measurement	0.550097	0
ENSG00000182952	HMGN4	EFO_0004339	Standing height	measurement	0.557972	0
ENSG00000117523	PRRC2C	EFO_0000508	Family history of other specific disorders	genetic, familial or congenital disease	0.694309	0
ENSG00000189077	TMEM120A	EFO_0007988	White blood cell count	measurement	0.512529	0
ENSG00000214787	MS4A4E	EFO_0009390	Sum neutrophil eosinophil counts	measurement	0.537504	0
ENSG00000111711	GOLT1B	EFO_0007990	Neutrophill percentage	measurement	0.573682	0
ENSG00000131747	TOP2A	EFO_0004531	Urate levels (UKB data field 30880) (Gene-based burden)	measurement	0.544033	1
ENSG00000197272	IL27	EFO_0005140	Autoimmune traits	immune system disease	0.512576	0
ENSG00000173402	DAG1	EFO_0003882	Other specified osteoporosis	musculoskeletal or connective tissue disease	0.574151	0
ENSG00000138028	CGREF1	EFO_0007993	Lymphocyte percentage	measurement	0.510559	0
ENSG00000169026	SLC49A3	EFO_0004784	Age completed full time education	measurement	0.558218	0
ENSG00000184634	MED12	MONDO_0010477			0.726438	0
ENSG00000164938	TP53INP1	EFO_0007984	Platelet distribution width	measurement	0.44924	0
ENSG00000146904	EPHA1	MONDO_0004975	Alzheimer's disease in APOE e4+ carriers	nervous system disease	0.443609	1
ENSG00000157796	WDR19	MONDO_0009032			0.694512	0
ENSG00000108395	TRIM37	EFO_0000508	Family history of other specific disorders	genetic, familial or congenital disease	0.702389	0
ENSG00000128342	LIF	EFO_0004995	Trunk fat-free mass	measurement	0.545038	0
ENSG00000167414	GNG8	EFO_0000729	Ulcerative colitis	gastrointestinal disease	0.512521	0
ENSG00000073584	SMARCE1	MONDO_0015356			0.709962	0
ENSG00000076513	ANKRD13A	EFO_0009718	Peak expiratory flow (pef)	measurement	0.489094	0
ENSG00000112367	FIG4	EFO_0004611	Low density lipoprotein cholesterol levels	measurement	0.54507	0
ENSG00000143924	EML4	EFO_0007989	Monocyte percentage	measurement	0.512522	1
ENSG00000096433	ITPR3	EFO_0004339	Standing height	measurement	0.450492	0
ENSG00000178821	TMEM52	EFO_0000508	Family history of other specific disorders	genetic, familial or congenital disease	0.666024	0
ENSG00000010319	SEMA3G	EFO_0004614	Apolipoprotein A levels	measurement	0.506438	0
ENSG00000156925	ZIC3	MONDO_0018677			0.728429	0
ENSG00000023228	NDUFS1	EFO_0007986	Reticulocyte count	measurement	0.545126	1
ENSG00000109063	MYH3	MONDO_0008338			0.726426	0
ENSG00000108823	SGCA	EFO_0007984	Platelet distribution width	measurement	0.479515	0
ENSG00000168488	ATXN2L	EFO_0004314	Forced expiratory volume in 1-second (fev1)	measurement	0.558007	0
ENSG00000109320	NFKB1	MONDO_0015517			0.692529	0
ENSG00000152700	SAR1B	MONDO_0009528			0.697815	0
ENSG00000163931	TKT	EFO_0005091	Monocyte count	measurement	0.512541	0
ENSG00000204428	LY6G5C	EFO_0009322	Proliferative diabetic retinopathy	disease of visual system	0.483637	0
ENSG00000131697	NPHP4	EFO_0003086	Other renal/kidney problem | non-cancer illness code, self-reported	urinary system disease	0.69818	0
ENSG00000158163	DZIP1L	EFO_0003086	Other renal/kidney problem | non-cancer illness code, self-reported	urinary system disease	0.694414	0
ENSG00000005022	SLC25A5	EFO_0005409	Trunk predicted mass	measurement	0.452701	0
ENSG00000075399	VPS9D1	EFO_0007988	White blood cell count	measurement	0.512529	0
ENSG00000020633	RUNX3	GO_0042493	Salicylates causing adverse effects in therapeutic use (PheCode 965.3)	injury, poisoning or other complication	0.512563	0
ENSG00000025434	NR1H3	EFO_0007865	Loneliness, isolation	measurement	0.450419	0
ENSG00000115919	KYNU	EFO_0003956	Hayfever, allergic rhinitis or eczema | blood clot, dvt, bronchitis, emphysema, asthma, rhinitis, eczema, allergy diagnosed by doctor	respiratory or thoracic disease	0.520256	0
ENSG00000127838	PNKD	EFO_0004527	Mean corpuscular haemoglobin	measurement	0.512521	0
ENSG00000198003	ODAD3	MONDO_0016575			0.638221	0
ENSG00000010818	HIVEP2	EFO_0004612	High-density lipoprotein 3 cholesterol levels	measurement	0.545089	0
ENSG00000087302	RTRAF	EFO_0009720	Hearing aid user	measurement	0.605234	0
ENSG00000183624	HMCES	EFO_0007992	Basophill percentage	measurement	0.522048	0
ENSG00000231389	HLA-DPA1	MONDO_0005301	ICD10 G35: Multiple sclerosis (Gene-based burden)	immune system disease	0.45776	0
ENSG00000115504	EHBP1	EFO_0000508	Family history of other specific disorders	genetic, familial or congenital disease	0.727439	0
ENSG00000148248	SURF4	EFO_0007997	Granulocyte percentage of myeloid white cells	measurement	0.557998	0
ENSG00000110243	APOA5	EFO_0003913	Angina pectoris	phenotype	0.468712	0
ENSG00000135441	BLOC1S1	EFO_0007814	3mm regularity index (left)	measurement	0.575911	0
ENSG00000156711	MAPK13	EFO_0010700	High light scatter reticulocyte percentage (UKB data field 30290) (Gene-based burden)	measurement	0.512527	0
ENSG00000041982	TNC	EFO_0004611	Low density lipoprotein cholesterol levels	measurement	0.529139	0
ENSG00000138030	KHK	EFO_0007992	Basophill percentage	measurement	0.545077	0
ENSG00000004534	RBM6	EFO_0007800	Trunk fat percentage	measurement	0.450994	0
ENSG00000136436	CALCOCO2	EFO_0004339	Standing height	measurement	0.562089	0
ENSG00000133884	DPF2	EFO_0004527	Mean corpuscular haemoglobin	measurement	0.514288	0
ENSG00000170634	ACYP2	EFO_0007993	Lymphocyte percentage	measurement	0.490829	0
ENSG00000129946	SHC2	EFO_0004308	Decreased white blood cell count	measurement	0.512555	0
ENSG00000164062	APEH	EFO_0003767	Inflammatory bowel disease and other gastroenteritis and colitis	gastrointestinal disease	0.594137	0
ENSG00000125245	GPR18	EFO_0007994	Neutrophil percentage of granulocytes	measurement	0.516271	0
ENSG00000162769	FLVCR1	EFO_0004528	Mean corpuscular haemoglobin concentration	measurement	0.545038	0
ENSG00000198056	PRIM1	EFO_0005409	Trunk predicted mass	measurement	0.565394	1
ENSG00000275126	H4C13	HP_0000790	Hematuria	phenotype	0.545079	0
ENSG00000158711	ELK4	EFO_0000508	Family history of other specific disorders	genetic, familial or congenital disease	0.663987	0
ENSG00000100219	XBP1	EFO_0000479	Essential (haemorrhagic) thrombocythaemia	cell proliferation disorder	0.574495	0
ENSG00000204435	CSNK2B	EFO_0011011	Sitting height	measurement	0.487904	0
ENSG00000185862	EVI2B	EFO_0004616	ICD10 M17: Osteoarthritis of knee (Gene-based burden)	musculoskeletal or connective tissue disease	0.514275	0
ENSG00000049130	KITLG	EFO_0004308	Decreased white blood cell count	measurement	0.516938	0
ENSG00000124313	IQSEC2	Orphanet_777			0.708389	0
ENSG00000169021	UQCRFS1	EFO_0000508	Family history of other specific disorders	genetic, familial or congenital disease	0.672812	0
ENSG00000171049	FPR2	EFO_0009388	Sum basophil neutrophil counts	measurement	0.512544	0
ENSG00000167984	NLRC3	EFO_0004312	Forced vital capacity (fvc)	measurement	0.540674	0
ENSG00000204580	DDR1	MONDO_0002289	Disorders of iris and ciliary body	disease of visual system	0.457655	0
ENSG00000162613	FUBP1	EFO_0004530	Triglyceride levels	measurement	0.52007	0
ENSG00000144749	LRIG1	EFO_0004528	Mean corpuscular haemoglobin concentration	measurement	0.537442	0
ENSG00000179583	CIITA	EFO_0003767	Inflammatory bowel disease and other gastroenteritis and colitis	gastrointestinal disease	0.512534	0
ENSG00000108773	KAT2A	EFO_0004705	Acquired hypothyroidism	endocrine system disease	0.514091	0
ENSG00000183605	SFXN4	EFO_0010701	Mean reticulocyte volume (UKB data field 30260) (Gene-based burden)	measurement	0.522083	0
ENSG00000135686	KLHL36	EFO_0004587	Lymphocyte count	measurement	0.513677	0
ENSG00000102890	ELMO3	EFO_0004526	Mean corpuscular volume	measurement	0.563407	0
ENSG00000105889	STEAP1B	EFO_0007990	Neutrophill percentage	measurement	0.512566	0
ENSG00000143434	SEMA6C	EFO_0009259	Other non-epithelial cancer of skin	cell proliferation disorder	0.558286	0
ENSG00000157557	ETS2	EFO_0004570	Total bilirubin levels (UKB data field 30840) (Gene-based burden)	measurement	0.512524	0
ENSG00000018699	TTC27	EFO_0007824	Pattern 4 | hair/balding pattern	measurement	0.44924	0
ENSG00000072694	FCGR2B	EFO_0004713	FEV1 FVC ratio Z score (UKB data field 20258) (Gene-based burden)	measurement	0.512516	0
ENSG00000103197	TSC2	EFO_0004338	Weight, manual entry	measurement	0.511202	0
ENSG00000111837	MAK	EFO_0005110	Fatty acid(24:0)_[M-H]1- levels	measurement	0.522032	0
ENSG00000001461	NIPAL3	EFO_0003924	Other | anaesthetics administered post delivery	phenotype	0.514283	0
ENSG00000180616	SSTR2	EFO_0004339	Standing height	measurement	0.522597	1
ENSG00000148842	CNNM2	EFO_0007986	Reticulocyte count	measurement	0.452003	0
ENSG00000214435	AS3MT	EFO_0000319	Circulatory disease nec	cardiovascular disease	0.557982	0
ENSG00000130203	APOE	EFO_0010226	Phosphatidylcholine(43:0)_[M+OAc]1- levels	measurement	0.504613	0
ENSG00000112584	FAM120B	EFO_0005091	Monocyte count	measurement	0.545118	0
ENSG00000213390	ARHGAP19	EFO_0004541	Glycated haemoglobin HbA1c levels adjusted for BMI	measurement	0.512518	0
ENSG00000104976	SNAPC2	EFO_0000508	Family history of other specific disorders	genetic, familial or congenital disease	0.69901	0
ENSG00000123427	EEF1AKMT3	EFO_0004627	IGF 1 (UKB data field 30770) (Gene-based burden)	measurement	0.52917	0
ENSG00000133739	LRRCC1	EFO_0004312	Forced vital capacity (fvc)	measurement	0.512527	0
ENSG00000198740	ZNF652	MONDO_0004784	Asthma and allergy (more control exclusions)	respiratory or thoracic disease	0.586049	0
ENSG00000115137	DNAJC27	EFO_0000384	Regional enteritis	gastrointestinal disease	0.558057	0
ENSG00000103275	UBE2I	EFO_0006335	Systolic blood pressure, manual reading	measurement	0.564292	0
ENSG00000100311	PDGFB	EFO_0007978	Red blood cell count	measurement	0.52003	0
ENSG00000163947	ARHGEF3	EFO_0004838	Calcium levels (UKB data field 30680) (Gene-based burden)	measurement	0.529193	0
ENSG00000112701	SENP6	EFO_0004312	Forced vital capacity (fvc)	measurement	0.450757	0
ENSG00000104783	KCNN4	EFO_0007986	Reticulocyte count	measurement	0.51252	0
ENSG00000081189	MEF2C	EFO_0004527	Mean corpuscular haemoglobin	measurement	0.512547	0
ENSG00000100906	NFKBIA	EFO_0000274	Age hay fever, rhinitis or eczema diagnosed	integumentary system disease	0.512568	0
ENSG00000184378	ACTRT3	EFO_0000731	ICD10 D25: uterine fibroids (Gene-based burden)	cell proliferation disorder	0.545128	0
ENSG00000100304	TTLL12	EFO_0007985	Platelet crit	measurement	0.545149	0
ENSG00000164691	TAGAP	EFO_0004833	Neutrophill count	measurement	0.4505	0
ENSG00000105327	BBC3	EFO_0004587	Lymphocyte count	measurement	0.449538	0
ENSG00000148926	ADM	EFO_0007989	Monocyte percentage	measurement	0.512523	0
ENSG00000228727	SAPCD1	EFO_0005803	Personal history of diseases of blood and blood-forming organs	hematologic disease	0.466207	0
ENSG00000179144	GIMAP7	EFO_0004536	Serum levels of protein TBP	measurement	0.549351	0
ENSG00000118620	ZNF430	EFO_0004526	Mean corpuscular volume	measurement	0.450024	0
ENSG00000163684	RPP14	EFO_0004735	Alanine aminotransferase levels (UKB data field 30620) (Gene-based burden)	measurement	0.528975	0
ENSG00000042445	RETSAT	EFO_0007988	White blood cell count	measurement	0.542465	0
ENSG00000104936	DMPK	EFO_0004842	Eosinophill count	measurement	0.533675	0
ENSG00000170425	ADORA2B	EFO_0000537	Hypertension	cardiovascular disease	0.529182	1
ENSG00000112578	BYSL	EFO_0005409	Trunk predicted mass	measurement	0.652526	0
ENSG00000196233	LCOR	EFO_0007992	Basophill percentage	measurement	0.512557	0
ENSG00000118785	SPP1	EFO_0003923	Heel bone mineral density (bmd) t-score, automated (right)	measurement	0.450181	0
ENSG00000124508	BTN2A2	EFO_0004309	Platelet count	measurement	0.540671	0
ENSG00000175445	LPL	EFO_0010352	Diacylglycerol(34:1)_[M+NH4]1+ levels	measurement	0.512544	0
ENSG00000189298	ZKSCAN3	HP_0002024	Malabsorption/coeliac disease | non-cancer illness code, self-reported	gastrointestinal disease	0.459334	0
ENSG00000105397	TYK2	EFO_0000701	Degenerative skin conditions and other dermatoses	integumentary system disease	0.598771	1
ENSG00000107821	KAZALD1	EFO_0006335	Systolic blood pressure, manual reading	measurement	0.512538	0
ENSG00000162604	TM2D1	HP_0003124	Hypercholesterolemia	phenotype	0.537512	0
ENSG00000169599	NFU1	EFO_0007800	Trunk fat percentage	measurement	0.574102	0
ENSG00000153406	NMRAL1	EFO_0000508	Family history of other specific disorders	genetic, familial or congenital disease	0.707443	0
ENSG00000109917	ZPR1	EFO_0007010	Interpolated age of participant when cancer first diagnosed	measurement	0.522197	0
ENSG00000283632	EXOC3L2	EFO_0007987	DNA methylation-estimated granulocyte proportions	measurement	0.512538	0
ENSG00000142233	NTN5	EFO_0004735	Alanine aminotransferase levels (UKB data field 30620) (Gene-based burden)	measurement	0.512522	0
ENSG00000149761	NUDT22	EFO_0004535	Serum levels of protein ALB	measurement	0.551124	0
ENSG00000234745	HLA-B	HP_0000964	Eczema/dermatitis | non-cancer illness code, self-reported	phenotype	0.217168	0
ENSG00000189190	ZNF600	EFO_0010972	Serum phosphate levels	measurement	0.512579	0
ENSG00000165233	CARD19	EFO_0008111	No | surgery/amputation of toe or leg	measurement	0.529202	0
ENSG00000176239	OR51B6	EFO_0000508	Family history of other specific disorders	genetic, familial or congenital disease	0.664062	0
ENSG00000261272	MUC22	EFO_0005091	Monocyte count	measurement	0.40088	0
ENSG00000168528	SERINC2	EFO_0004617	Cystatin C levels (UKB data field 30720) (Gene-based burden)	measurement	0.529155	0
ENSG00000113742	CPEB4	EFO_0000275	Atrial fibrillation | non-cancer illness code, self-reported	cardiovascular disease	0.512528	0
ENSG00000262664	OVCA2	EFO_0006335	Systolic blood pressure, manual reading	measurement	0.504407	0
ENSG00000161996	WDR90	EFO_0004784	Age completed full time education	measurement	0.545081	0
ENSG00000101350	KIF3B	EFO_0007989	Monocyte percentage	measurement	0.522031	0
ENSG00000167670	CHAF1A	EFO_0009188	Red blood cell (erythrocyte) distribution width	measurement	0.451295	0
ENSG00000187498	COL4A1	Orphanet_73229			0.65962	1
ENSG00000136856	SLC2A8	EFO_0004526	Mean corpuscular volume	measurement	0.455321	0
ENSG00000144057	ST6GAL2	EFO_0000508	Family history of other specific disorders	genetic, familial or congenital disease	0.680867	0
ENSG00000187775	DNAH17	EFO_0007788	Waist-to-hip ratio adjusted for body mass index	measurement	0.545134	0
ENSG00000185614	INKA1	EFO_0000729	Ulcerative colitis	gastrointestinal disease	0.573066	0
ENSG00000172216	CEBPB	MONDO_0043839	Mouth ulcers | mouth/teeth dental problems	injury, poisoning or other complication	0.51428	0
ENSG00000197093	GAL3ST4	EFO_0004528	Mean corpuscular haemoglobin concentration	measurement	0.448344	0
ENSG00000198610	AKR1C4	EFO_0005409	Trunk predicted mass	measurement	0.507686	0
ENSG00000204536	CCHCR1	EFO_0009805	Whole body water mass	measurement	0.398167	0
ENSG00000181274	FRAT2	EFO_0004532	Gamma glutamyltransferase levels (UKB data field 30730) (Gene-based burden)	measurement	0.512522	0
ENSG00000119408	NEK6	EFO_0007660	Neuroticism conditioned on self-rated math ability (multi-trait conditioning and joint analysis)	measurement	0.529162	0
ENSG00000007314	SCN4A	EFO_0009805	Whole body water mass	measurement	0.522096	1
ENSG00000182481	KPNA2	EFO_0004842	Eosinophill count	measurement	0.51257	0
ENSG00000106333	PCOLCE	EFO_0009188	Red blood cell (erythrocyte) distribution width	measurement	0.622498	0
ENSG00000116809	ZBTB17	EFO_0004713	FEV1 FVC ratio Z score (UKB data field 20258) (Gene-based burden)	measurement	0.498385	0
ENSG00000160695	VPS11	EFO_0004526	Mean corpuscular volume	measurement	0.520069	0
ENSG00000166928	MS4A14	EFO_0004617	Cystatin C levels (UKB data field 30720) (Gene-based burden)	measurement	0.529156	0
ENSG00000187612	OR5W2	EFO_0004627	IGF 1 (UKB data field 30770) (Gene-based burden)	measurement	0.449633	0
ENSG00000204248	COL11A2	EFO_1000627	Other disorders of thyroid	endocrine system disease	0.261055	1
ENSG00000120616	EPC1	EFO_0009718	Peak expiratory flow (pef)	measurement	0.545064	0
ENSG00000196498	NCOR2	EFO_0005409	Trunk predicted mass	measurement	0.572998	0
ENSG00000153066	TXNDC11	EFO_0004530	Triglyceride levels	measurement	0.512526	0
ENSG00000142178	SIK1	EFO_0003784	Skin colour	phenotype	0.573004	0
ENSG00000100325	ASCC2	EFO_0005140	Autoimmune traits	immune system disease	0.522153	0
ENSG00000160703	NLRX1	EFO_0005091	Monocyte count	measurement	0.512558	0
ENSG00000121671	CRY2	EFO_0000508	Family history of other specific disorders	genetic, familial or congenital disease	0.652266	0
ENSG00000104613	INTS10	EFO_0010347	Cholesteryl ester(20:3)_[M+NH4]1+ levels	measurement	0.594252	0
ENSG00000104805	NUCB1	EFO_0007986	Reticulocyte count	measurement	0.514285	0
ENSG00000124920	MYRF	EFO_0009594	Severity of manic/irritable episodes	measurement	0.52918	0
ENSG00000172247	C1QTNF4	EFO_0004995	Trunk fat-free mass	measurement	0.512518	0
ENSG00000164068	RNF123	MONDO_0005178	Osteoarthritis	musculoskeletal or connective tissue disease	0.441273	0
ENSG00000071462	BUD23	EFO_0004532	Gamma glutamyltransferase levels (UKB data field 30730) (Gene-based burden)	measurement	0.524857	0
ENSG00000115956	PLEK	EFO_0010701	Mean reticulocyte volume (UKB data field 30260) (Gene-based burden)	measurement	0.512526	0
ENSG00000146112	PPP1R18	EFO_0004705	Acquired hypothyroidism	endocrine system disease	0.287217	0
ENSG00000153214	TMEM87B	EFO_0006336	Diastolic blood pressure, manual reading	measurement	0.573371	0
ENSG00000169418	NPR1	EFO_0000479	Essential (haemorrhagic) thrombocythaemia	cell proliferation disorder	0.521032	1
ENSG00000171222	SCAND1	EFO_0004587	Lymphocyte count	measurement	0.450562	0
ENSG00000102882	MAPK3	EFO_0007800	Trunk fat percentage	measurement	0.449515	0
ENSG00000125618	PAX8	EFO_1001189	ICD10 N43: Hydrocele and spermatocele (Gene-based burden)	reproductive system or breast disease	0.522024	0
ENSG00000159720	ATP6V0D1	EFO_0004514	Heel quantitative ultrasound index (qui), direct entry (right)	measurement	0.559442	0
ENSG00000182168	UNC5C	EFO_0003913	Angina pectoris	phenotype	0.496966	0
ENSG00000204386	NEU1	HP_0000790	Hematuria	phenotype	0.45246	0
ENSG00000104879	CKM	EFO_0007985	Platelet crit	measurement	0.526473	0
ENSG00000163832	ELP6	EFO_0004532	Gamma glutamyltransferase levels (UKB data field 30730) (Gene-based burden)	measurement	0.514281	0
ENSG00000103642	LACTB	EFO_0007984	Platelet distribution width	measurement	0.502594	0
ENSG00000247077	PGAM5	EFO_0004980	Appendicular lean mass	measurement	0.545123	0
ENSG00000204852	TCTN1	EFO_0010911	C-X-C motif chemokine 16 levels	measurement	0.573117	0
ENSG00000167657	DAPK3	EFO_0004527	Mean corpuscular haemoglobin	measurement	0.472912	0
ENSG00000127554	GFER	EFO_0004584	Mean platelet (thrombocyte) volume	measurement	0.520058	0
ENSG00000130449	ZSWIM6	EFO_0004784	Age completed full time education	measurement	0.44852	0
ENSG00000165119	HNRNPK	EFO_0004535	Serum levels of protein ALB	measurement	0.512567	0
ENSG00000072818	ACAP1	EFO_0004530	Triglyceride levels	measurement	0.529997	0
ENSG00000140262	TCF12	EFO_0004342	Waist circumference	measurement	0.522142	0
ENSG00000076003	MCM6	EFO_0004314	Forced expiratory volume in 1-second (fev1)	measurement	0.52496	0
ENSG00000173065	FAM222B	EFO_0004305	Nucleated red blood cell count	measurement	0.477407	0
ENSG00000171813	PWWP2B	EFO_0009270	Heel bone mineral density (bmd) t-score, automated	measurement	0.512544	0
ENSG00000188603	CLN3	EFO_0007800	Trunk fat percentage	measurement	0.659075	0
ENSG00000105771	SMG9	EFO_0007984	Platelet distribution width	measurement	0.545035	0
ENSG00000127920	GNG11	EFO_0008003	Antipsychotic drug-induced QTc interval change in schizophrenia	measurement	0.558288	0
ENSG00000241404	EGFL8	EFO_0004526	Mean corpuscular volume	measurement	0.469677	0
ENSG00000095485	CWF19L1	EFO_0004337	Antonym | fi11	biological process	0.529206	0
ENSG00000109063	MYH3	MONDO_0020937			0.726425	0
ENSG00000165623	UCMA	EFO_0007988	White blood cell count	measurement	0.529759	0
ENSG00000133110	POSTN	EFO_0007352	Noninfectious disorders of lymphatic channels	immune system disease	0.468702	0
ENSG00000132170	PPARG	EFO_0007984	Platelet distribution width	measurement	0.545068	1
ENSG00000167965	MLST8	EFO_0009188	Red blood cell (erythrocyte) distribution width	measurement	0.557966	0
ENSG00000161939	RNASEK-C17orf49	EFO_0007993	Lymphocyte percentage	measurement	0.574874	0
ENSG00000008838	MED24	MONDO_0004979	Asthma	respiratory or thoracic disease	0.506308	0
ENSG00000143869	GDF7	EFO_0000280	Oesophagitis/barretts oesophagus | non-cancer illness code, self-reported	gastrointestinal disease	0.545082	0
ENSG00000167930	FAM234A	EFO_0004570	Total bilirubin levels (UKB data field 30840) (Gene-based burden)	measurement	0.512523	0
ENSG00000157992	KRTCAP3	EFO_0004533	Alkaline phosphatase levels (UKB data field 30610) (Gene-based burden)	measurement	0.449417	0
ENSG00000140416	TPM1	EFO_0004530	Triglyceride levels	measurement	0.514092	0
ENSG00000138795	LEF1	Orphanet_2440			0.725354	0
ENSG00000100219	XBP1	EFO_0000731	ICD10 D25: uterine fibroids (Gene-based burden)	cell proliferation disorder	0.558126	0
ENSG00000176390	CRLF3	EFO_0009805	Whole body water mass	measurement	0.522194	0
ENSG00000182154	MRPL41	EFO_0007984	Platelet distribution width	measurement	0.558001	0
ENSG00000105173	CCNE1	EFO_0004838	Calcium levels (UKB data field 30680) (Gene-based burden)	measurement	0.512534	0
ENSG00000173511	VEGFB	EFO_0004193	Rodent ulcer | cancer code, self-reported	cell proliferation disorder	0.558183	0
ENSG00000118961	LDAH	MONDO_0001592	Prolapse and hernia of ovary and fallopian tube	reproductive system or breast disease	0.522059	0
ENSG00000158623	COPG2	EFO_0006336	Diastolic blood pressure, manual reading	measurement	0.558025	0
ENSG00000064419	TNPO3	EFO_0004587	Lymphocyte count	measurement	0.454215	0
ENSG00000115604	IL18R1	EFO_0007937	Serum levels of protein IRF6	measurement	0.533717	0
ENSG00000106638	TBL2	EFO_0004617	Cystatin C levels (UKB data field 30720) (Gene-based burden)	measurement	0.512545	0
ENSG00000182566	CLEC4G	EFO_0007990	Neutrophill percentage	measurement	0.512519	0
ENSG00000125257	ABCC4	EFO_0004541	Glycated haemoglobin HbA1c levels adjusted for BMI	measurement	0.529158	0
ENSG00000153317	ASAP1	EFO_0004587	Lymphocyte count	measurement	0.449809	0
ENSG00000158604	TMED4	EFO_0004584	Mean platelet (thrombocyte) volume	measurement	0.549351	0
ENSG00000116688	MFN2	MONDO_0004183			0.723979	0
ENSG00000116698	SMG7	EFO_0004312	Forced vital capacity (fvc)	measurement	0.529186	0
ENSG00000061656	SPAG4	EFO_0004587	Lymphocyte count	measurement	0.469896	0
ENSG00000172543	CTSW	EFO_0007994	Neutrophil percentage of granulocytes	measurement	0.512519	0
ENSG00000163464	CXCR1	EFO_0009390	Sum neutrophil eosinophil counts	measurement	0.530326	0
ENSG00000244405	ETV5	EFO_0007777	Basal metabolic rate	measurement	0.510157	0
ENSG00000134222	PSRC1	MONDO_0021661	Coronary atherosclerosis	cardiovascular disease	0.512556	0
ENSG00000155666	KDM8	MONDO_0004979	Asthma	respiratory or thoracic disease	0.522111	0
ENSG00000205643	CDPF1	EFO_0007996	Eosinophil percentage of granulocytes	measurement	0.512564	0
ENSG00000131508	UBE2D2	EFO_0004339	Standing height	measurement	0.574167	0
ENSG00000139531	SUOX	EFO_0004736	Aspartate aminotransferase levels (UKB data field 30650) (Gene-based burden)	measurement	0.545085	0
ENSG00000130592	LSP1	EFO_0004526	Mean corpuscular volume	measurement	0.537518	0
ENSG00000135862	LAMC1	EFO_0004308	Decreased white blood cell count	measurement	0.529838	1
ENSG00000145391	SETD7	EFO_0004518	Creatinine levels (UKB data field 30700) (Gene-based burden)	measurement	0.557987	0
ENSG00000131018	SYNE1	MONDO_0000437			0.666957	0
ENSG00000213523	SRA1	EFO_0011011	Sitting height	measurement	0.557963	0
ENSG00000121858	TNFSF10	EFO_0004736	Aspartate aminotransferase levels (UKB data field 30650) (Gene-based burden)	measurement	0.545105	0
ENSG00000139613	SMARCC2	EFO_0007800	Trunk fat percentage	measurement	0.660276	0
ENSG00000163069	SGCB	EFO_0007985	Platelet crit	measurement	0.512517	0
ENSG00000122986	HVCN1	EFO_0007985	Platelet crit	measurement	0.512532	0
ENSG00000157184	CPT2	MONDO_0015515			0.683719	1
ENSG00000261272	MUC22	EFO_0000589	ICD10 E89: Postprocedural endocrine and metabolic complications and disorders, not elsewhere classified (Gene-based burden)	Uncategorised	0.236077	0
ENSG00000100288	CHKB	Orphanet_280671			0.676044	0
ENSG00000169738	DCXR	EFO_0000508	Family history of other specific disorders	genetic, familial or congenital disease	0.666538	0
ENSG00000178951	ZBTB7A	EFO_0007978	Red blood cell count	measurement	0.54516	0
ENSG00000163378	EOGT	EFO_0008111	No | surgery/amputation of toe or leg	measurement	0.512526	0
ENSG00000076201	PTPN23	EFO_0007937	Serum levels of protein IRF6	measurement	0.574099	0
ENSG00000116701	NCF2	EFO_0004314	Forced expiratory volume in 1-second (fev1)	measurement	0.512545	0
ENSG00000171953	ATPAF2	EFO_0004526	Mean corpuscular volume	measurement	0.520074	0
ENSG00000186891	TNFRSF18	HP_0000836	Hypothyroidism/myxoedema | non-cancer illness code, self-reported	Uncategorised	0.558018	0
ENSG00000187626	ZKSCAN4	EFO_0004705	Acquired hypothyroidism	endocrine system disease	0.524124	0
ENSG00000129292	PHF20L1	EFO_0004784	Age completed full time education	measurement	0.512558	0
ENSG00000116809	ZBTB17	EFO_0000537	Hypertension	cardiovascular disease	0.503739	0
ENSG00000119969	HELLS	EFO_0007800	Trunk fat percentage	measurement	0.512576	0
ENSG00000160325	CACFD1	EFO_1001460	Diverticulosis and diverticulitis	gastrointestinal disease	0.527687	0
ENSG00000184162	NR2C2AP	MONDO_0008855			0.705803	0
ENSG00000134460	IL2RA	EFO_0005803	Personal history of diseases of blood and blood-forming organs	hematologic disease	0.529164	1
ENSG00000146197	SCUBE3	EFO_0004314	Forced expiratory volume in 1-second (fev1)	measurement	0.512007	0
ENSG00000173402	DAG1	EFO_0003843	Acute pain	phenotype	0.524016	0
ENSG00000135596	MICAL1	EFO_0007997	Granulocyte percentage of myeloid white cells	measurement	0.512526	0
ENSG00000124203	ZNF831	EFO_0004339	Standing height	measurement	0.445789	0
ENSG00000076003	MCM6	EFO_0005409	Trunk predicted mass	measurement	0.512542	0
ENSG00000198089	SFI1	EFO_0004842	Eosinophill count	measurement	0.448238	0
ENSG00000053900	ANAPC4	EFO_0004312	Forced vital capacity (fvc)	measurement	0.512521	0
ENSG00000142546	NOSIP	EFO_0000508	Family history of other specific disorders	genetic, familial or congenital disease	0.65246	0
ENSG00000112212	TSPO2	EFO_0005091	Monocyte count	measurement	0.512528	0
ENSG00000157322	CLEC18A	EFO_0004509	Hemoglobin [conditional]	measurement	0.508845	0
ENSG00000164953	TMEM67	EFO_0003086	Other renal/kidney problem | non-cancer illness code, self-reported	urinary system disease	0.67004	0
ENSG00000277632	CCL3	EFO_0008051	C-C motif chemokine 3 levels	measurement	0.477693	0
ENSG00000072310	SREBF1	EFO_0001645	Heart disease | illnesses of adopted siblings	cardiovascular disease	0.512547	0
ENSG00000167716	WDR81	EFO_0004627	IGF 1 (UKB data field 30770) (Gene-based burden)	measurement	0.533465	0
ENSG00000141293	SKAP1	EFO_0004533	Alkaline phosphatase levels (UKB data field 30610) (Gene-based burden)	measurement	0.542278	0
ENSG00000075975	MKRN2	EFO_0004736	Aspartate aminotransferase levels (UKB data field 30650) (Gene-based burden)	measurement	0.512556	0
ENSG00000198000	NOL8	EFO_0004735	Alanine aminotransferase levels (UKB data field 30620) (Gene-based burden)	measurement	0.520071	0
ENSG00000119509	INVS	MONDO_0019005			0.689711	0
ENSG00000148384	INPP5E	EFO_0004995	Trunk fat-free mass	measurement	0.62134	0
ENSG00000248905	FMN1	EFO_0003835	"Benign neoplasm of colon, rectum, anus and anal canal"	cell proliferation disorder	0.521543	0
ENSG00000141994	DUS3L	EFO_0007978	Red blood cell count	measurement	0.512522	0
ENSG00000127837	AAMP	EFO_0004314	Forced expiratory volume in 1-second (fev1)	measurement	0.520043	0
ENSG00000014164	ZC3H3	EFO_0000508	Family history of other specific disorders	genetic, familial or congenital disease	0.700385	0
ENSG00000135148	TRAFD1	EFO_0005854	Allergic rhinitis	respiratory or thoracic disease	0.585687	0
ENSG00000167914	GSDMA	MONDO_0004979	Asthma	respiratory or thoracic disease	0.581782	0
ENSG00000100865	CINP	EFO_0004528	Mean corpuscular haemoglobin concentration	measurement	0.450304	0
ENSG00000105127	AKAP8	EFO_0007986	Reticulocyte count	measurement	0.545084	0
ENSG00000135148	TRAFD1	EFO_0000400	Diabetes mellitus	pancreas disease	0.528607	0
ENSG00000040199	PHLPP2	EFO_0004530	Triglyceride levels	measurement	0.51252	0
ENSG00000146215	CRIP3	EFO_0007788	Waist-to-hip ratio adjusted for body mass index	measurement	0.529171	0
ENSG00000089053	ANAPC5	EFO_0009188	Red blood cell (erythrocyte) distribution width	measurement	0.512543	0
ENSG00000077097	TOP2B	EFO_0004713	FEV1 FVC ratio Z score (UKB data field 20258) (Gene-based burden)	measurement	0.512534	1
ENSG00000140961	OSGIN1	EFO_0004309	Platelet count	measurement	0.524414	0
ENSG00000123268	ATF1	EFO_0004735	Alanine aminotransferase levels (UKB data field 30620) (Gene-based burden)	measurement	0.529149	0
ENSG00000012124	CD22	EFO_0004348	Hematocrit	measurement	0.52916	1
ENSG00000101752	MIB1	EFO_0009390	Sum neutrophil eosinophil counts	measurement	0.51256	0
ENSG00000119718	EIF2B2	EFO_1000243	Sebaceous cyst	cell proliferation disorder	0.522025	0
ENSG00000168297	PXK	EFO_0004348	Hematocrit	measurement	0.548987	0
ENSG00000117411	B4GALT2	EFO_0010130	Accelerometer study data quality, good wear time (UKB data field 90015)	phenotype	0.595424	0
ENSG00000137700	SLC37A4	EFO_0004535	Serum levels of protein ALB	measurement	0.514276	0
ENSG00000134899	ERCC5	MONDO_0008170	Malignant neoplasm of ovary (controls excluding all cancers)	cell proliferation disorder	0.693998	0
ENSG00000213380	COG8	EFO_0004627	IGF 1 (UKB data field 30770) (Gene-based burden)	measurement	0.522138	0
ENSG00000196372	ASB13	EFO_0004713	FEV1 FVC ratio Z score (UKB data field 20258) (Gene-based burden)	measurement	0.537509	0
ENSG00000174705	SH3PXD2B	EFO_0004532	Gamma glutamyltransferase levels (UKB data field 30730) (Gene-based burden)	measurement	0.529177	0
ENSG00000040531	CTNS	MONDO_0018467			0.693186	0
ENSG00000140577	CRTC3	MONDO_0004907			0.515133	0
ENSG00000174885	NLRP6	EFO_0004713	FEV1 FVC ratio Z score (UKB data field 20258) (Gene-based burden)	measurement	0.5108	0
ENSG00000140285	FGF7	EFO_0004584	Mean platelet (thrombocyte) volume	measurement	0.421776	0
ENSG00000154328	NEIL2	EFO_0007937	Serum levels of protein IRF6	measurement	0.512576	0
ENSG00000203760	CENPW	EFO_0008111	No | surgery/amputation of toe or leg	measurement	0.525029	0
ENSG00000140853	NLRC5	EFO_0010352	Diacylglycerol(34:1)_[M+NH4]1+ levels	measurement	0.558214	0
ENSG00000143376	SNX27	EFO_0007986	Reticulocyte count	measurement	0.480943	0
ENSG00000167861	HID1	EFO_0007990	Neutrophill percentage	measurement	0.589638	0
ENSG00000169925	BRD3	EFO_0007993	Lymphocyte percentage	measurement	0.52918	0
ENSG00000162585	FAAP20	EFO_0004339	Standing height	measurement	0.471531	0
ENSG00000117394	SLC2A1	EFO_1000116	Benign neoplasm of ovary	cell proliferation disorder	0.60524	0
ENSG00000155096	AZIN1	EFO_0009390	Sum neutrophil eosinophil counts	measurement	0.522959	0
ENSG00000102683	SGCG	MONDO_0009677			0.720524	0
ENSG00000106804	C5	EFO_0004308	Decreased white blood cell count	measurement	0.45437	1
ENSG00000142657	PGD	EFO_0004348	Hematocrit	measurement	0.479835	0
ENSG00000065361	ERBB3	EFO_0004305	Nucleated red blood cell count	measurement	0.490989	1
ENSG00000168575	SLC20A2	EFO_0004617	Cystatin C levels (UKB data field 30720) (Gene-based burden)	measurement	0.512528	0
ENSG00000121068	TBX2	EFO_0000537	Hypertension	cardiovascular disease	0.217659	0
ENSG00000136490	LIMD2	EFO_0000508	Family history of other specific disorders	genetic, familial or congenital disease	0.662592	0
ENSG00000185189	NRBP2	EFO_0004980	Appendicular lean mass	measurement	0.545045	0
ENSG00000172053	QARS1	EFO_0010700	High light scatter reticulocyte percentage (UKB data field 30290) (Gene-based burden)	measurement	0.452609	0
ENSG00000119535	CSF3R	EFO_0007987	DNA methylation-estimated granulocyte proportions	measurement	0.450531	1
ENSG00000137070	IL11RA	GO_0042493	Salicylates causing adverse effects in therapeutic use (PheCode 965.3)	injury, poisoning or other complication	0.522097	1
ENSG00000171105	INSR	EFO_0003779	Chronic lymphocytic thyroiditis	endocrine system disease	0.558029	1
ENSG00000186469	GNG2	EFO_0008111	No | surgery/amputation of toe or leg	measurement	0.51254	0
ENSG00000162676	GFI1	EFO_0005091	Monocyte count	measurement	0.591993	0
ENSG00000106868	SUSD1	EFO_0010700	High light scatter reticulocyte percentage (UKB data field 30290) (Gene-based burden)	measurement	0.512524	0
ENSG00000166949	SMAD3	EFO_0009801	Number of self-reported non-cancer illnesses	Uncategorised	0.512528	0
ENSG00000204385	SLC44A4	EFO_0005140	Autoimmune traits	immune system disease	0.449449	0
ENSG00000197622	CDC42SE1	EFO_0004833	Neutrophill count	measurement	0.537512	0
ENSG00000035687	ADSS2	EFO_0007989	Monocyte percentage	measurement	0.529207	0
ENSG00000213626	LBH	EFO_0004509	Hemoglobin [conditional]	measurement	0.51253	0
ENSG00000144061	NPHP1	EFO_0003086	Other renal/kidney problem | non-cancer illness code, self-reported	urinary system disease	0.671521	0
ENSG00000173110	HSPA6	EFO_0004536	Serum levels of protein TBP	measurement	0.547014	0
ENSG00000227268	KLLN	EFO_0007989	Monocyte percentage	measurement	0.474439	0
ENSG00000169231	THBS3	EFO_0004631	Anxiety score x vitamin D PRS interaction	phenotype	0.476124	0
ENSG00000103496	STX4	EFO_0004611	Low density lipoprotein cholesterol levels	measurement	0.52919	0
ENSG00000012048	BRCA1	EFO_0004536	Serum levels of protein TBP	measurement	0.52004	0
ENSG00000077782	FGFR1	EFO_0004340	Body mass index (bmi)	measurement	0.529156	1
ENSG00000171206	TRIM8	EFO_0005854	Allergic rhinitis	respiratory or thoracic disease	0.510546	0
ENSG00000130203	APOE	EFO_0009805	Whole body water mass	measurement	0.512528	0
ENSG00000185187	SIGIRR	EFO_0004518	Creatinine levels (UKB data field 30700) (Gene-based burden)	measurement	0.537513	0
ENSG00000100330	MTMR3	EFO_0009540	ICD10 K04: Diseases of pulp and periapical tissues (Gene-based burden)	gastrointestinal disease	0.514283	0
ENSG00000115084	SLC35F5	EFO_0007788	Waist-to-hip ratio adjusted for body mass index	measurement	0.512528	0
ENSG00000141026	MED9	EFO_0007777	Basal metabolic rate	measurement	0.744393	0
ENSG00000162241	SLC25A45	EFO_0000508	Family history of other specific disorders	genetic, familial or congenital disease	0.674693	0
ENSG00000169247	SH3TC2	EFO_0000508	Family history of other specific disorders	genetic, familial or congenital disease	0.661035	0
ENSG00000235109	ZSCAN31	MONDO_0005147	Probable type 1 diabetes (Gene-based burden)	pancreas disease	0.449341	0
ENSG00000169885	CALML6	EFO_0004342	Waist circumference	measurement	0.52207	0
ENSG00000105855	ITGB8	EFO_0004842	Eosinophill count	measurement	0.448388	0
ENSG00000121552	CSTA	EFO_0010972	Serum phosphate levels	measurement	0.537786	0
ENSG00000146411	SLC2A12	EFO_0000508	Family history of other specific disorders	genetic, familial or congenital disease	0.670248	0
ENSG00000183621	ZNF438	EFO_0011011	Sitting height	measurement	0.572966	0
ENSG00000204922	UQCC3	EFO_0004980	Appendicular lean mass	measurement	0.512535	0
ENSG00000154822	PLCL2	EFO_0004528	Mean corpuscular haemoglobin concentration	measurement	0.582172	0
ENSG00000177352	CCDC71	EFO_0008475	Mood swings (UKB data field 1920) (Gene-based burden)	measurement	0.55807	0
ENSG00000137547	MRPL15	EFO_0000508	Family history of other specific disorders	genetic, familial or congenital disease	0.6954	0
ENSG00000102886	GDPD3	EFO_0004842	Eosinophill count	measurement	0.48785	0
ENSG00000169174	PCSK9	EFO_0001069	"Endocrine, nutritional and metabolic diseases"	endocrine system disease	0.521553	1
ENSG00000132170	PPARG	EFO_0004532	Gamma glutamyltransferase levels (UKB data field 30730) (Gene-based burden)	measurement	0.565408	1
ENSG00000116406	EDEM3	EFO_0004468	ICD10 R73: Elevated blood glucose level (Gene-based burden)	measurement	0.512533	0
ENSG00000164707	SLC13A4	EFO_0007991	Eosinophill percentage	measurement	0.545061	0
ENSG00000175105	ZNF654	EFO_0010701	Mean reticulocyte volume (UKB data field 30260) (Gene-based burden)	measurement	0.455159	0
ENSG00000241106	HLA-DOB	EFO_0004305	Nucleated red blood cell count	measurement	0.449768	0
ENSG00000168003	SLC3A2	EFO_0004530	Triglyceride levels	measurement	0.558224	0
ENSG00000234465	PINLYP	EFO_0004980	Appendicular lean mass	measurement	0.545086	0
ENSG00000177200	CHD9	EFO_0004518	Creatinine levels (UKB data field 30700) (Gene-based burden)	measurement	0.512551	0
ENSG00000237649	KIFC1	EFO_1001055	Hypothyroidism/myxoedema | non-cancer illness code, self-reported	Uncategorised	0.521196	0
ENSG00000250479	CHCHD10	EFO_0004587	Lymphocyte count	measurement	0.472965	0
ENSG00000109065	NAT9	EFO_0000508	Family history of other specific disorders	genetic, familial or congenital disease	0.67053	0
ENSG00000136770	DNAJC1	EFO_0004995	Trunk fat-free mass	measurement	0.605239	0
ENSG00000205220	PSMB10	EFO_0004305	Nucleated red blood cell count	measurement	0.522083	1
ENSG00000167077	MEI1	EFO_0009389	Sum eosinophil basophil counts	measurement	0.523147	0
ENSG00000099308	MAST3	EFO_0004838	Calcium levels (UKB data field 30680) (Gene-based burden)	measurement	0.512541	0
ENSG00000065060	BLTP3A	EFO_0004612	High-density lipoprotein 3 cholesterol levels	measurement	0.512527	0
ENSG00000205250	E2F4	EFO_0007986	Reticulocyte count	measurement	0.558309	0
ENSG00000122390	NAA60	EFO_0004518	Creatinine levels (UKB data field 30700) (Gene-based burden)	measurement	0.514276	0
ENSG00000223865	HLA-DPB1	EFO_0004528	Mean corpuscular haemoglobin concentration	measurement	0.533793	0
ENSG00000096063	SRPK1	EFO_0007991	Eosinophill percentage	measurement	0.512529	0
ENSG00000162819	BROX	EFO_0000508	Family history of other specific disorders	genetic, familial or congenital disease	0.670919	0
ENSG00000166913	YWHAB	EFO_0004468	ICD10 R73: Elevated blood glucose level (Gene-based burden)	measurement	0.512535	0
ENSG00000142156	COL6A1	MONDO_0024634			0.498578	1
ENSG00000144283	PKP4	MONDO_0001134	ICD10 I10: Essential (primary) hypertension (Gene-based burden)	cardiovascular disease	0.512542	0
ENSG00000167641	PPP1R14A	EFO_0009959	ICD10 K57: diverticular disease diverticulitis (Gene-based burden)	gastrointestinal disease	0.52914	0
ENSG00000004848	ARX	MONDO_0010654			0.700259	0
ENSG00000167034	NKX3-1	EFO_0006336	Diastolic blood pressure, manual reading	measurement	0.52917	0
ENSG00000119760	SUPT7L	EFO_0009716	Relative age of first facial hair	measurement	0.522028	0
ENSG00000165029	ABCA1	HP_0001626	Symptoms and signs involving the circulatory and respiratory systems	respiratory or thoracic disease	0.703692	1
ENSG00000137875	BCL2L10	EFO_0008111	No | surgery/amputation of toe or leg	measurement	0.520062	0
ENSG00000196735	HLA-DQA1	EFO_0000540	Other symptoms involving urinary system	immune system disease	0.312055	0
ENSG00000104154	SLC30A4	EFO_0004285	Albuminuria	phenotype	0.514918	0
ENSG00000130957	FBP2	EFO_0000508	Family history of other specific disorders	genetic, familial or congenital disease	0.724497	0
ENSG00000204428	LY6G5C	EFO_0009805	Whole body water mass	measurement	0.452798	0
ENSG00000121940	CLCC1	EFO_0004696	Serum levels of protein SHBG	measurement	0.51428	0
ENSG00000204713	TRIM27	EFO_1001055	Hypothyroidism/myxoedema | non-cancer illness code, self-reported	Uncategorised	0.521344	0
ENSG00000163069	SGCB	MONDO_0005148	Type 2 diabetes	pancreas disease	0.514276	0
ENSG00000174775	HRAS	EFO_0004309	Platelet count	measurement	0.511061	0
ENSG00000168003	SLC3A2	EFO_0009270	Heel bone mineral density (bmd) t-score, automated	measurement	0.531518	0
ENSG00000148688	RPP30	EFO_0000621	Neuroblastoma	cell proliferation disorder	0.527286	0
ENSG00000204428	LY6G5C	EFO_0004996	Type 1 diabetes with renal complications	urinary system disease	0.483552	0
ENSG00000054803	CBLN4	EFO_0007777	Basal metabolic rate	measurement	0.546277	0
ENSG00000111261	MANSC1	EFO_0004339	Standing height	measurement	0.330304	0
ENSG00000152217	SETBP1	HP_0001249			0.663152	0
ENSG00000088305	DNMT3B	EFO_0007990	Neutrophill percentage	measurement	0.545107	0
ENSG00000173011	TADA2B	EFO_0007993	Lymphocyte percentage	measurement	0.557953	0
ENSG00000123405	NFE2	EFO_0004527	Mean corpuscular haemoglobin	measurement	0.512529	0
ENSG00000189067	LITAF	EFO_0000729	Ulcerative colitis	gastrointestinal disease	0.545121	0
ENSG00000169228	RAB24	EFO_0004713	FEV1 FVC ratio Z score (UKB data field 20258) (Gene-based burden)	measurement	0.524269	0
ENSG00000172500	FIBP	EFO_0004193	Rodent ulcer | cancer code, self-reported	cell proliferation disorder	0.573254	0
ENSG00000130956	HABP4	EFO_0007984	Platelet distribution width	measurement	0.512523	0
ENSG00000167523	SPATA33	EFO_0004325	High blood pressure | vascular/heart problems diagnosed by doctor	measurement	0.512563	0
ENSG00000163083	INHBB	EFO_0004309	Platelet count	measurement	0.450441	0
ENSG00000277481	PKD1L3	EFO_0005409	Trunk predicted mass	measurement	0.573066	0
ENSG00000114030	KPNA1	EFO_0004518	Creatinine levels (UKB data field 30700) (Gene-based burden)	measurement	0.512551	0
ENSG00000115290	GRB14	EFO_0004340	Body mass index (bmi)	measurement	0.512528	0
ENSG00000198825	INPP5F	EFO_0004339	Standing height	measurement	0.54513	0
ENSG00000112357	PEX7	EFO_0000508	Family history of other specific disorders	genetic, familial or congenital disease	0.669934	0
ENSG00000134278	SPIRE1	EFO_0004348	Hematocrit	measurement	0.520136	0
ENSG00000120647	CCDC77	EFO_0010980	3-hydroxybutyrate + 3-aminoisobutyrate levels	measurement	0.58668	0
ENSG00000131470	PSMC3IP	EFO_0007988	White blood cell count	measurement	0.545071	0
ENSG00000198910	L1CAM	HP_0001258			0.721991	0
ENSG00000081923	ATP8B1	EFO_0009048	Intrahepatic Cholestasis of Pregnancy (ICP) (more control exclusions)	gastrointestinal disease	0.712006	0
ENSG00000196260	SFTA2	EFO_0007937	Serum levels of protein IRF6	measurement	0.452084	0
ENSG00000166359	WDR88	EFO_0004532	Gamma glutamyltransferase levels (UKB data field 30730) (Gene-based burden)	measurement	0.465282	0
ENSG00000171557	FGG	HP_0030242	Other venous embolism and thrombosis (PheCode 452)	phenotype	0.521126	1
ENSG00000213780	GTF2H4	EFO_0000508	Family history of other specific disorders	genetic, familial or congenital disease	0.663484	0
ENSG00000276747	PADI6	EFO_0004193	Rodent ulcer | cancer code, self-reported	cell proliferation disorder	0.521194	0
ENSG00000184752	NDUFA12	MONDO_0100133			0.682694	1
ENSG00000167522	ANKRD11	EFO_0009270	Heel bone mineral density (bmd) t-score, automated	measurement	0.522035	0
ENSG00000132313	MRPL35	EFO_0006336	Diastolic blood pressure, manual reading	measurement	0.512529	0
ENSG00000136383	ALPK3	HP_0001626	Symptoms and signs involving the circulatory and respiratory systems	respiratory or thoracic disease	0.706543	0
ENSG00000108883	EFTUD2	MONDO_0012516			0.701114	0
ENSG00000055070	SZRD1	EFO_0004518	Creatinine levels (UKB data field 30700) (Gene-based burden)	measurement	0.558052	0
ENSG00000185813	PCYT2	EFO_0007814	3mm regularity index (left)	measurement	0.510724	0
ENSG00000060138	YBX3	EFO_0007986	Reticulocyte count	measurement	0.512537	0
ENSG00000165046	LETM2	EFO_0004995	Trunk fat-free mass	measurement	0.545165	0
ENSG00000166926	MS4A6E	EFO_0009388	Sum basophil neutrophil counts	measurement	0.558188	0
ENSG00000198265	HELZ	EFO_0007993	Lymphocyte percentage	measurement	0.558059	0
ENSG00000169032	MAP2K1	EFO_0004527	Mean corpuscular haemoglobin	measurement	0.545037	1
ENSG00000132740	IGHMBP2	MONDO_0014511			0.698498	0
ENSG00000204439	C6orf47	EFO_0009459	Rheumatoid arthritis (ACPA-positive)	musculoskeletal or connective tissue disease	0.449561	0
ENSG00000115568	ZNF142	EFO_0004340	Body mass index (bmi)	measurement	0.529198	0
ENSG00000172977	KAT5	MONDO_0005178	Osteoarthritis	musculoskeletal or connective tissue disease	0.522071	0
ENSG00000070831	CDC42	EFO_0002422	ICD10 D36: Benign neoplasm of other and unspecified sites (Gene-based burden)	cell proliferation disorder	0.545039	0
ENSG00000198056	PRIM1	EFO_0004980	Appendicular lean mass	measurement	0.610006	1
ENSG00000148396	SEC16A	EFO_0003784	Skin colour	phenotype	0.529202	0
ENSG00000005020	SKAP2	EFO_0007824	Pattern 4 | hair/balding pattern	measurement	0.512562	0
ENSG00000150991	UBC	EFO_0003784	Skin colour	phenotype	0.545139	0
ENSG00000003249	DBNDD1	EFO_0004338	Weight, manual entry	measurement	0.57513	0
ENSG00000130958	SLC35D2	EFO_0004527	Mean corpuscular haemoglobin	measurement	0.512547	0
ENSG00000165029	ABCA1	EFO_0009253	Immature reticulocyte fraction	measurement	0.513528	1
ENSG00000204290	BTNL2	EFO_0005093	Hip circumference	measurement	0.471963	0
ENSG00000197457	STMN3	MONDO_0004979	Asthma	respiratory or thoracic disease	0.529171	0
ENSG00000143627	PKLR	EFO_0004348	Hematocrit	measurement	0.478431	1
ENSG00000143452	HORMAD1	EFO_0009389	Sum eosinophil basophil counts	measurement	0.512545	0
ENSG00000064012	CASP8	EFO_0001663	Prostate cancer | illnesses of adopted father	cell proliferation disorder	0.549352	0
ENSG00000106524	ANKMY2	EFO_0009253	Immature reticulocyte fraction	measurement	0.529778	0
ENSG00000174744	BRMS1	EFO_0004784	Age completed full time education	measurement	0.522048	0
ENSG00000144867	SRPRB	EFO_0004536	Serum levels of protein TBP	measurement	0.522035	0
ENSG00000154127	UBASH3B	EFO_0007989	Monocyte percentage	measurement	0.565381	0
ENSG00000204444	APOM	EFO_0001379	Other endocrine disorders	endocrine system disease	0.449531	0
ENSG00000168092	PAFAH1B2	EFO_0006335	Systolic blood pressure, manual reading	measurement	0.512535	0
ENSG00000132781	MUTYH	EFO_0004518	Creatinine levels (UKB data field 30700) (Gene-based burden)	measurement	0.512567	0
ENSG00000241839	PLEKHO2	EFO_0004309	Platelet count	measurement	0.558304	0
ENSG00000168175	MAPK1IP1L	EFO_0004842	Eosinophill count	measurement	0.558031	0
ENSG00000204859	ZBTB48	EFO_0004713	FEV1 FVC ratio Z score (UKB data field 20258) (Gene-based burden)	measurement	0.479603	0
ENSG00000174282	ZBTB4	EFO_0007985	Platelet crit	measurement	0.512535	0
ENSG00000127603	MACF1	EFO_0004340	Body mass index (bmi)	measurement	0.477568	0
ENSG00000176387	HSD11B2	HP_0000836	Hypothyroidism/myxoedema | non-cancer illness code, self-reported	Uncategorised	0.522175	1
ENSG00000160410	SHKBP1	EFO_0004312	Forced vital capacity (fvc)	measurement	0.472722	0
ENSG00000135655	USP15	EFO_0004842	Eosinophill count	measurement	0.479676	0
ENSG00000180376	CCDC66	EFO_0004528	Mean corpuscular haemoglobin concentration	measurement	0.514276	0
ENSG00000100220	RTCB	EFO_0000508	Family history of other specific disorders	genetic, familial or congenital disease	0.68484	0
ENSG00000104884	ERCC2	EFO_0004615	Serum levels of protein APOB	measurement	0.450398	0
ENSG00000182224	CYB5D1	EFO_0004617	Cystatin C levels (UKB data field 30720) (Gene-based burden)	measurement	0.512557	0
ENSG00000074800	ENO1	EFO_0009253	Immature reticulocyte fraction	measurement	0.529195	0
ENSG00000156599	ZDHHC5	EFO_0007660	Neuroticism conditioned on self-rated math ability (multi-trait conditioning and joint analysis)	measurement	0.545088	0
ENSG00000008838	MED24	EFO_0000684	Symptoms involving respiratory system and other chest symptoms	respiratory or thoracic disease	0.506312	0
ENSG00000168779	SHOX2	EFO_0011011	Sitting height	measurement	0.545134	0
ENSG00000197081	IGF2R	EFO_0004612	High-density lipoprotein 3 cholesterol levels	measurement	0.573831	0
ENSG00000196735	HLA-DQA1	EFO_0000400	Diabetes mellitus	pancreas disease	0.34152	0
ENSG00000130005	GAMT	EFO_0004193	Rodent ulcer | cancer code, self-reported	cell proliferation disorder	0.514281	0
ENSG00000178226	PRSS36	EFO_0004312	Forced vital capacity (fvc)	measurement	0.512526	0
ENSG00000198832	SELENOM	EFO_0004713	FEV1 FVC ratio Z score (UKB data field 20258) (Gene-based burden)	measurement	0.512526	0
ENSG00000241852	C8orf58	EFO_0000508	Family history of other specific disorders	genetic, familial or congenital disease	0.665321	0
ENSG00000149131	SERPING1	EFO_0007937	Serum levels of protein IRF6	measurement	0.512571	0
ENSG00000249471	ZNF324B	EFO_0004337	Antonym | fi11	biological process	0.512553	0
ENSG00000158406	H4C8	HP_0002619	Varicose veins of lower extremity, symptomtic	phenotype	0.558046	0
ENSG00000151006	PRSS53	EFO_0004530	Triglyceride levels	measurement	0.522168	0
ENSG00000115274	INO80B	EFO_0004627	IGF 1 (UKB data field 30770) (Gene-based burden)	measurement	0.542456	0
ENSG00000021488	SLC7A9	EFO_0005002	Lysine levels	measurement	0.573157	0
ENSG00000198218	QRICH1	EFO_0004541	Glycated haemoglobin HbA1c levels adjusted for BMI	measurement	0.512532	0
ENSG00000168385	SEPTIN2	EFO_0004612	High-density lipoprotein 3 cholesterol levels	measurement	0.558268	0
ENSG00000170180	GYPA	EFO_0004308	Decreased white blood cell count	measurement	0.512536	0
ENSG00000123636	BAZ2B	EFO_0009270	Heel bone mineral density (bmd) t-score, automated	measurement	0.557995	0
ENSG00000125952	MAX	EFO_0004833	Neutrophill count	measurement	0.512533	0
ENSG00000166046	TCP11L2	EFO_0004532	Gamma glutamyltransferase levels (UKB data field 30730) (Gene-based burden)	measurement	0.545123	0
ENSG00000082512	TRAF5	EFO_0004309	Platelet count	measurement	0.520033	0
ENSG00000146834	MEPCE	EFO_0004309	Platelet count	measurement	0.451289	0
ENSG00000134769	DTNA	EFO_0000508	Family history of other specific disorders	genetic, familial or congenital disease	0.701466	0
ENSG00000177105	RHOG	EFO_0007990	Neutrophill percentage	measurement	0.512525	0
ENSG00000141030	COPS3	EFO_0004528	Mean corpuscular haemoglobin concentration	measurement	0.512517	0
ENSG00000197969	VPS13A	Orphanet_2388			0.684329	0
ENSG00000102886	GDPD3	EFO_0007984	Platelet distribution width	measurement	0.514282	0
ENSG00000077463	SIRT6	EFO_0004339	Standing height	measurement	0.512528	0
ENSG00000266472	MRPS21	EFO_0004736	Aspartate aminotransferase levels (UKB data field 30650) (Gene-based burden)	measurement	0.512528	0
ENSG00000086015	MAST2	EFO_0011011	Sitting height	measurement	0.522057	0
ENSG00000113504	SLC12A7	EFO_0009388	Sum basophil neutrophil counts	measurement	0.529169	0
ENSG00000100116	GCAT	EFO_0004617	Cystatin C levels (UKB data field 30720) (Gene-based burden)	measurement	0.512519	0
ENSG00000177576	C18orf32	EFO_0004995	Trunk fat-free mass	measurement	0.449272	0
ENSG00000131966	ACTR10	EFO_0009253	Immature reticulocyte fraction	measurement	0.512547	0
ENSG00000144357	UBR3	EFO_0004312	Forced vital capacity (fvc)	measurement	0.537502	0
ENSG00000163468	CCT3	EFO_0009749	Age first had sexual intercourse	measurement	0.51253	0
ENSG00000158321	AUTS2	EFO_0004980	Appendicular lean mass	measurement	0.522176	0
ENSG00000166736	HTR3A	EFO_0004458	C reactive protein levels (UKB data field 30710) (Gene-based burden)	measurement	0.512576	1
ENSG00000263001	GTF2I	EFO_0004778	Overall health rating	Uncategorised	0.545072	0
ENSG00000134851	TMEM165	EFO_0004627	IGF 1 (UKB data field 30770) (Gene-based burden)	measurement	0.545044	0
ENSG00000172487	OR8J1	EFO_0006335	Systolic blood pressure, manual reading	measurement	0.451583	0
ENSG00000163840	DTX3L	EFO_0000508	Family history of other specific disorders	genetic, familial or congenital disease	0.691412	0
ENSG00000198793	MTOR	EFO_0004526	Mean corpuscular volume	measurement	0.479507	1
ENSG00000106327	TFR2	EFO_0004305	Nucleated red blood cell count	measurement	0.54751	0
ENSG00000120690	ELF1	EFO_0004527	Mean corpuscular haemoglobin	measurement	0.503058	0
ENSG00000065135	GNAI3	EFO_0007800	Trunk fat percentage	measurement	0.450131	0
ENSG00000102606	ARHGEF7	EFO_0000612	Myocardial infarction	cardiovascular disease	0.573547	0
ENSG00000169174	PCSK9	EFO_0004615	Serum levels of protein APOB	measurement	0.589389	1
ENSG00000160179	ABCG1	EFO_0000508	Family history of other specific disorders	genetic, familial or congenital disease	0.694553	0
ENSG00000089486	CDIP1	EFO_0004509	Hemoglobin [conditional]	measurement	0.537506	0
ENSG00000007968	E2F2	EFO_0004833	Neutrophill count	measurement	0.450624	0
ENSG00000141646	SMAD4	MONDO_0019625			0.686394	0
ENSG00000178952	TUFM	EFO_0010130	Accelerometer study data quality, good wear time (UKB data field 90015)	phenotype	0.529139	0
ENSG00000185559	DLK1	EFO_0004338	Weight, manual entry	measurement	0.491595	0
ENSG00000137310	TCF19	EFO_0007985	Platelet crit	measurement	0.451555	0
ENSG00000135604	STX11	EFO_0000508	Family history of other specific disorders	genetic, familial or congenital disease	0.663512	0
ENSG00000266472	MRPS21	EFO_0004354	Relative amplitude of rest-activity cycles	biological process	0.520041	0
ENSG00000131037	EPS8L1	EFO_0004612	High-density lipoprotein 3 cholesterol levels	measurement	0.512524	0
ENSG00000159596	TMEM69	EFO_0004713	FEV1 FVC ratio Z score (UKB data field 20258) (Gene-based burden)	measurement	0.565379	0
ENSG00000136147	PHF11	EFO_0009390	Sum neutrophil eosinophil counts	measurement	0.512564	0
ENSG00000196812	ZSCAN16	EFO_0004531	Urate levels (UKB data field 30880) (Gene-based burden)	measurement	0.52174	0
ENSG00000183765	CHEK2	Orphanet_1331			0.696723	0
ENSG00000162885	B3GALNT2	MONDO_0014071			0.682758	0
ENSG00000145743	FBXL17	EFO_0009589	Number of things worried about during worst period of anxiety	measurement	0.558089	0
ENSG00000064201	TSPAN32	EFO_0004308	Decreased white blood cell count	measurement	0.512555	0
ENSG00000105819	PMPCB	MONDO_0054785			0.666898	0
ENSG00000203907	OOEP	EFO_0004736	Aspartate aminotransferase levels (UKB data field 30650) (Gene-based burden)	measurement	0.558024	0
ENSG00000115808	STRN	EFO_0005409	Trunk predicted mass	measurement	0.522158	0
ENSG00000130811	EIF3G	EFO_0004713	FEV1 FVC ratio Z score (UKB data field 20258) (Gene-based burden)	measurement	0.512542	0
ENSG00000169071	ROR2	MONDO_0015168			0.692938	0
ENSG00000146215	CRIP3	EFO_0004833	Neutrophill count	measurement	0.512524	0
ENSG00000167165	UGT1A6	EFO_0001421	Other disorders of liver	gastrointestinal disease	0.653047	0
ENSG00000136694	IL36A	EFO_0004735	Alanine aminotransferase levels (UKB data field 30620) (Gene-based burden)	measurement	0.529193	0
ENSG00000064012	CASP8	EFO_0004193	Rodent ulcer | cancer code, self-reported	cell proliferation disorder	0.521221	0
ENSG00000092529	CAPN3	MONDO_0016103			0.693826	0
ENSG00000136104	RNASEH2B	EFO_0004527	Mean corpuscular haemoglobin	measurement	0.529172	0
ENSG00000148926	ADM	EFO_0004535	Serum levels of protein ALB	measurement	0.52004	0
ENSG00000239474	KLHL41	EFO_0004736	Aspartate aminotransferase levels (UKB data field 30650) (Gene-based burden)	measurement	0.522047	0
ENSG00000134571	MYBPC3	EFO_0007987	DNA methylation-estimated granulocyte proportions	measurement	0.512537	0
ENSG00000133030	MPRIP	MONDO_0012574			0.726876	0
ENSG00000175115	PACS1	EFO_0004735	Alanine aminotransferase levels (UKB data field 30620) (Gene-based burden)	measurement	0.518289	0
ENSG00000142686	C1orf216	MONDO_0005147	Probable type 1 diabetes (Gene-based burden)	pancreas disease	0.514287	0
ENSG00000102900	NUP93	EFO_0000508	Family history of other specific disorders	genetic, familial or congenital disease	0.698403	0
ENSG00000166582	CENPV	EFO_0004696	Serum levels of protein SHBG	measurement	0.512518	0
ENSG00000114126	TFDP2	EFO_0004530	Triglyceride levels	measurement	0.542856	0
ENSG00000261272	MUC22	EFO_0008598	Pemphigoid	integumentary system disease	0.412708	0
ENSG00000155744	HYCC2	EFO_0004527	Mean corpuscular haemoglobin	measurement	0.529213	0
ENSG00000185189	NRBP2	EFO_0005093	Hip circumference	measurement	0.573763	0
ENSG00000109084	TMEM97	EFO_0004611	Low density lipoprotein cholesterol levels	measurement	0.529189	0
ENSG00000136383	ALPK3	EFO_0004736	Aspartate aminotransferase levels (UKB data field 30650) (Gene-based burden)	measurement	0.533518	0
ENSG00000260325	HSPB9	EFO_0004627	IGF 1 (UKB data field 30770) (Gene-based burden)	measurement	0.537503	0
ENSG00000262406	MMP12	EFO_0010588	Candida albicans stimulated MMP-1 levels	measurement	0.438174	0
ENSG00000100294	MCAT	EFO_0004309	Platelet count	measurement	0.512536	0
ENSG00000075826	SEC31B	EFO_0009270	Heel bone mineral density (bmd) t-score, automated	measurement	0.512519	0
ENSG00000124678	TCP11	EFO_0005409	Trunk predicted mass	measurement	0.451327	0
ENSG00000134825	TMEM258	EFO_0010345	Cholesteryl ester(18:2)_[M+NH4]1+ levels	measurement	0.573142	0
ENSG00000128965	CHAC1	EFO_0005208	Estimated glomerular filtration rate	measurement	0.512518	0
ENSG00000197461	PDGFA	EFO_0007824	Pattern 4 | hair/balding pattern	measurement	0.558378	0
ENSG00000231852	CYP21A2	HP_0001094	ICD10 H20: Iridocyclitis (Gene-based burden)	phenotype	0.3959	0
ENSG00000178718	RPP25	EFO_0004518	Creatinine levels (UKB data field 30700) (Gene-based burden)	measurement	0.558188	0
ENSG00000117222	RBBP5	EFO_0004584	Mean platelet (thrombocyte) volume	measurement	0.554579	0
ENSG00000165244	ZNF367	EFO_0004587	Lymphocyte count	measurement	0.545105	0
ENSG00000172732	MUS81	EFO_0007985	Platelet crit	measurement	0.533721	0
ENSG00000126856	PRDM7	MONDO_0019296	Symptoms and signs involving the skin and subcutaneous tissue	integumentary system disease	0.449865	0
ENSG00000215421	ZNF407	EFO_0010701	Mean reticulocyte volume (UKB data field 30260) (Gene-based burden)	measurement	0.545089	0
ENSG00000152291	TGOLN2	EFO_0004536	Serum levels of protein TBP	measurement	0.512578	0
ENSG00000181827	RFX7	EFO_0009188	Red blood cell (erythrocyte) distribution width	measurement	0.472562	0
ENSG00000149541	B3GAT3	EFO_0004532	Gamma glutamyltransferase levels (UKB data field 30730) (Gene-based burden)	measurement	0.545099	0
ENSG00000066336	SPI1	EFO_0006335	Systolic blood pressure, manual reading	measurement	0.522032	0
ENSG00000079313	REXO1	EFO_0005093	Hip circumference	measurement	0.573906	0
ENSG00000168653	NDUFS5	EFO_0004842	Eosinophill count	measurement	0.512534	1
ENSG00000204616	TRIM31	EFO_0004587	Lymphocyte count	measurement	0.392542	0
ENSG00000176658	MYO1D	EFO_0004532	Gamma glutamyltransferase levels (UKB data field 30730) (Gene-based burden)	measurement	0.512531	0
ENSG00000269858	EGLN2	EFO_0004305	Nucleated red blood cell count	measurement	0.537195	1
ENSG00000163950	SLBP	EFO_0004339	Standing height	measurement	0.479289	0
ENSG00000162747	FCGR3B	EFO_0007989	Monocyte percentage	measurement	0.512524	0
ENSG00000204219	TCEA3	EFO_0004536	Serum levels of protein TBP	measurement	0.520055	0
ENSG00000161405	IKZF3	EFO_0003106	Pneumonia due to fungus (mycoses)	infectious disease	0.512571	0
ENSG00000067221	STOML1	EFO_0004995	Trunk fat-free mass	measurement	0.558262	0
ENSG00000163933	RFT1	EFO_0008111	No | surgery/amputation of toe or leg	measurement	0.522166	0
ENSG00000234616	JRK	EFO_0004784	Age completed full time education	measurement	0.514094	0
ENSG00000069493	CLEC2D	EFO_0000400	Diabetes mellitus	pancreas disease	0.512518	0
ENSG00000181027	FKRP	EFO_0004458	C reactive protein levels (UKB data field 30710) (Gene-based burden)	measurement	0.512519	0
ENSG00000205809	KLRC2	EFO_0005090	Basophill count	measurement	0.545065	0
ENSG00000129055	ANAPC13	EFO_0004339	Standing height	measurement	0.472247	0
ENSG00000196526	AFAP1	EFO_0011011	Sitting height	measurement	0.537504	0
ENSG00000197345	MRPL21	MONDO_0005129	ICD10 H26: Other cataract (Gene-based burden)	disease of visual system	0.531584	0
ENSG00000243943	ZNF512	EFO_0007878	Average weekly intake of other alcoholic drinks	measurement	0.452323	0
ENSG00000100147	CCDC134	MONDO_0004979	Asthma	respiratory or thoracic disease	0.558201	0
ENSG00000122359	ANXA11	EFO_0000384	Regional enteritis	gastrointestinal disease	0.573183	0
ENSG00000109323	MANBA	EFO_0004617	Cystatin C levels (UKB data field 30720) (Gene-based burden)	measurement	0.55826	0
ENSG00000080986	NDC80	EFO_0005409	Trunk predicted mass	measurement	0.558302	0
ENSG00000146013	GFRA3	EFO_0007985	Platelet crit	measurement	0.5582	0
ENSG00000088926	F11	EFO_0004634	Coagulation factor XIII B chain measurement	measurement	0.659531	1
ENSG00000241106	HLA-DOB	EFO_0003767	Inflammatory bowel disease and other gastroenteritis and colitis	gastrointestinal disease	0.58194	0
ENSG00000137098	SPAG8	EFO_0004531	Urate levels (UKB data field 30880) (Gene-based burden)	measurement	0.512566	0
ENSG00000069431	ABCC9	HP_0005280			0.781802	1
ENSG00000198003	ODAD3	MONDO_0005041			0.573152	0
ENSG00000131238	PPT1	EFO_0004612	High-density lipoprotein 3 cholesterol levels	measurement	0.558283	0
ENSG00000214435	AS3MT	EFO_0004340	Body mass index (bmi)	measurement	0.512535	0
ENSG00000253767	PCDHGA8	EFO_0004584	Mean platelet (thrombocyte) volume	measurement	0.477583	0
ENSG00000120647	CCDC77	EFO_0000508	Family history of other specific disorders	genetic, familial or congenital disease	0.668767	0
ENSG00000156136	DCK	EFO_0009188	Red blood cell (erythrocyte) distribution width	measurement	0.54935	0
ENSG00000050405	LIMA1	EFO_0004308	Decreased white blood cell count	measurement	0.532871	0
ENSG00000136237	RAPGEF5	EFO_0007814	3mm regularity index (left)	measurement	0.484795	0
ENSG00000119401	TRIM32	EFO_0006336	Diastolic blood pressure, manual reading	measurement	0.512524	0
ENSG00000143627	PKLR	EFO_0005840			0.693907	1
ENSG00000165694	FRMD7	HP_0000639	Idiopathic downbeat nystagmus	phenotype	0.726415	0
ENSG00000198700	IPO9	EFO_0007777	Basal metabolic rate	measurement	0.487957	0
ENSG00000162374	ELAVL4	EFO_0000508	Family history of other specific disorders	genetic, familial or congenital disease	0.674938	0
ENSG00000129028	THAP10	EFO_0000508	Family history of other specific disorders	genetic, familial or congenital disease	0.666489	0
ENSG00000145632	PLK2	EFO_0004337	Antonym | fi11	biological process	0.545137	0
ENSG00000035115	SH3YL1	EFO_0004614	Apolipoprotein A levels	measurement	0.512518	0
ENSG00000182871	COL18A1	MONDO_0800167			0.687418	1
ENSG00000011523	CEP68	EFO_0007937	Serum levels of protein IRF6	measurement	0.55825	0
ENSG00000140474	ULK3	EFO_0009188	Red blood cell (erythrocyte) distribution width	measurement	0.449397	0
ENSG00000178665	ZNF713	EFO_0009805	Whole body water mass	measurement	0.52206	0
ENSG00000165609	NUDT5	EFO_0004314	Forced expiratory volume in 1-second (fev1)	measurement	0.512557	0
ENSG00000183508	TENT5C	EFO_0004584	Mean platelet (thrombocyte) volume	measurement	0.529913	0
ENSG00000196843	ARID5A	EFO_0007993	Lymphocyte percentage	measurement	0.514288	0
ENSG00000114902	SPCS1	EFO_0004337	Antonym | fi11	biological process	0.545116	0
ENSG00000118762	PKD2	EFO_0004532	Gamma glutamyltransferase levels (UKB data field 30730) (Gene-based burden)	measurement	0.540669	0
ENSG00000163633	C4orf36	EFO_0004696	Serum levels of protein SHBG	measurement	0.452138	0
ENSG00000135976	ANKRD36	EFO_0004340	Body mass index (bmi)	measurement	0.520054	0
ENSG00000165046	LETM2	EFO_0004531	Urate levels (UKB data field 30880) (Gene-based burden)	measurement	0.545139	0
ENSG00000182179	UBA7	EFO_0000729	Ulcerative colitis	gastrointestinal disease	0.508284	0
ENSG00000113163	CERT1	EFO_0000589	ICD10 E89: Postprocedural endocrine and metabolic complications and disorders, not elsewhere classified (Gene-based burden)	Uncategorised	0.522069	0
ENSG00000169410	PTPN9	EFO_0005409	Trunk predicted mass	measurement	0.573006	0
ENSG00000078399	HOXA9	EFO_0007800	Trunk fat percentage	measurement	0.438997	0
ENSG00000152556	PFKM	EFO_0009718	Peak expiratory flow (pef)	measurement	0.512543	0
ENSG00000169189	NSMCE1	EFO_0000400	Diabetes mellitus	pancreas disease	0.524125	0
ENSG00000074755	ZZEF1	EFO_0005409	Trunk predicted mass	measurement	0.551108	0
ENSG00000101266	CSNK2A1	MONDO_0014893			0.692407	0
ENSG00000116266	STXBP3	EFO_0004833	Neutrophill count	measurement	0.479113	0
ENSG00000129968	ABHD17A	EFO_0010701	Mean reticulocyte volume (UKB data field 30260) (Gene-based burden)	measurement	0.520039	0
ENSG00000148450	MSRB2	EFO_0007988	White blood cell count	measurement	0.520063	0
ENSG00000172197	MBOAT1	EFO_0000508	Family history of other specific disorders	genetic, familial or congenital disease	0.677539	0
ENSG00000142669	SH3BGRL3	EFO_0007985	Platelet crit	measurement	0.537363	0
ENSG00000149177	PTPRJ	EFO_0009390	Sum neutrophil eosinophil counts	measurement	0.512549	0
ENSG00000142405	NLRP12	EFO_0004581	Serum levels of protein IL18	measurement	0.574501	0
ENSG00000139352	ASCL1	EFO_1000627	Other disorders of thyroid	endocrine system disease	0.512521	0
ENSG00000092531	SNAP23	EFO_0005090	Basophill count	measurement	0.549353	0
ENSG00000119403	PHF19	EFO_0005140	Autoimmune traits	immune system disease	0.522042	0
ENSG00000167994	RAB3IL1	EFO_0004312	Forced vital capacity (fvc)	measurement	0.520042	0
ENSG00000112419	PHACTR2	EFO_0004312	Forced vital capacity (fvc)	measurement	0.558289	0
ENSG00000139531	SUOX	EFO_0005409	Trunk predicted mass	measurement	0.475563	0
ENSG00000176714	CCDC121	EFO_0020070	Diacylglycerol(44:6)_[M+H-H2O]1+ levels	measurement	0.522067	0
ENSG00000135637	CCDC142	EFO_0004980	Appendicular lean mass	measurement	0.512528	0
ENSG00000158874	APOA2	EFO_0007991	Eosinophill percentage	measurement	0.524071	0
ENSG00000102882	MAPK3	EFO_0004305	Nucleated red blood cell count	measurement	0.545161	0
ENSG00000176714	CCDC121	CHEBI_6801	Metformin | treatment/medication code	Uncategorised	0.522096	0
ENSG00000136381	IREB2	EFO_0003106	Pneumonia due to fungus (mycoses)	infectious disease	0.512567	0
ENSG00000168646	AXIN2	MONDO_0012075			0.700093	0
ENSG00000138614	INTS14	EFO_0004842	Eosinophill count	measurement	0.545075	0
ENSG00000173917	HOXB2	EFO_0000508	Family history of other specific disorders	genetic, familial or congenital disease	0.65263	0
ENSG00000204613	TRIM10	EFO_0010700	High light scatter reticulocyte percentage (UKB data field 30290) (Gene-based burden)	measurement	0.421327	0
ENSG00000197136	PCNX3	HP_0003124	Hypercholesterolemia	phenotype	0.573515	0
ENSG00000095380	NANS	EFO_0004705	Acquired hypothyroidism	endocrine system disease	0.521254	0
ENSG00000124207	CSE1L	EFO_0004314	Forced expiratory volume in 1-second (fev1)	measurement	0.459109	0
ENSG00000140455	USP3	EFO_0007991	Eosinophill percentage	measurement	0.45076	0
ENSG00000004142	POLDIP2	EFO_0004614	Apolipoprotein A levels	measurement	0.512578	0
ENSG00000178252	WDR6	EFO_0004533	Alkaline phosphatase levels (UKB data field 30610) (Gene-based burden)	measurement	0.512549	0
ENSG00000139842	CUL4A	EFO_0007986	Reticulocyte count	measurement	0.51252	1
ENSG00000124920	MYRF	EFO_0010118	Sphingomyelin(42:0)_[M+OAc]1- levels	measurement	0.45109	0
ENSG00000231852	CYP21A2	EFO_0009518	Complication of amputation stump (PheCode 874)	injury, poisoning or other complication	0.506748	0
ENSG00000143363	PRUNE1	EFO_0004527	Mean corpuscular haemoglobin	measurement	0.558022	0
ENSG00000129219	PLD2	EFO_0007978	Red blood cell count	measurement	0.529185	0
ENSG00000178999	AURKB	EFO_0009596	Tense / 'highly strung'	measurement	0.545057	0
ENSG00000129159	KCNC1	Orphanet_98261			0.685153	1
ENSG00000144712	CAND2	EFO_0004696	Serum levels of protein SHBG	measurement	0.454374	0
ENSG00000006453	BAIAP2L1	EFO_0004337	Antonym | fi11	biological process	0.527297	0
ENSG00000221823	PPP3R1	EFO_0007788	Waist-to-hip ratio adjusted for body mass index	measurement	0.512525	0
ENSG00000172260	NEGR1	HP_0000483	Astigmatism	phenotype	0.49154	0
ENSG00000085224	ATRX	EFO_0000508	Family history of other specific disorders	genetic, familial or congenital disease	0.699309	0
ENSG00000119669	IRF2BPL	EFO_0007803	Longest period of unenthusiasm / disinterest	measurement	0.565386	0
ENSG00000204301	NOTCH4	EFO_0007533	Vasomotor rhinitis (mode)	respiratory or thoracic disease	0.521138	0
ENSG00000106635	BCL7B	EFO_0004615	Serum levels of protein APOB	measurement	0.545175	0
ENSG00000105953	OGDH	EFO_0004584	Mean platelet (thrombocyte) volume	measurement	0.512564	0
ENSG00000172661	WASHC2C	EFO_0004833	Neutrophill count	measurement	0.520058	0
ENSG00000115137	DNAJC27	EFO_0000537	Hypertension	cardiovascular disease	0.525523	0
ENSG00000171103	TRMT61B	EFO_0004528	Mean corpuscular haemoglobin concentration	measurement	0.545104	0
ENSG00000100647	SUSD6	EFO_0007824	Pattern 4 | hair/balding pattern	measurement	0.558353	0
ENSG00000088726	TMEM40	EFO_0004980	Appendicular lean mass	measurement	0.522024	0
ENSG00000214655	ZSWIM8	EFO_0009718	Peak expiratory flow (pef)	measurement	0.545183	0
ENSG00000130283	GDF1	Orphanet_98261			0.677614	0
ENSG00000128989	ARPP19	EFO_0004838	Calcium levels (UKB data field 30680) (Gene-based burden)	measurement	0.512521	0
ENSG00000167515	TRAPPC2L	EFO_0004527	Mean corpuscular haemoglobin	measurement	0.507869	0
ENSG00000178952	TUFM	EFO_0004338	Weight, manual entry	measurement	0.518068	0
ENSG00000170425	ADORA2B	EFO_0009598	Miserableness (UKB data field 1930) (Gene-based burden)	measurement	0.512531	1
ENSG00000187098	MITF	EFO_0004458	C reactive protein levels (UKB data field 30710) (Gene-based burden)	measurement	0.560991	0
ENSG00000196275	GTF2IRD2	EFO_0004526	Mean corpuscular volume	measurement	0.512528	0
ENSG00000196126	HLA-DRB1	EFO_0005409	Trunk predicted mass	measurement	0.447364	0
ENSG00000148120	AOPEP	EFO_0000275	Atrial fibrillation | non-cancer illness code, self-reported	cardiovascular disease	0.449636	0
ENSG00000112033	PPARD	EFO_0000508	Family history of other specific disorders	genetic, familial or congenital disease	0.664767	1
ENSG00000112462	OR12D3	EFO_0007988	White blood cell count	measurement	0.47058	0
ENSG00000165801	ARHGEF40	EFO_0004339	Standing height	measurement	0.450555	0
ENSG00000135272	MDFIC	EFO_0005091	Monocyte count	measurement	0.4501	0
ENSG00000132881	CPLANE2	EFO_0004531	Urate levels (UKB data field 30880) (Gene-based burden)	measurement	0.512521	0
ENSG00000154118	JPH3	EFO_0004627	IGF 1 (UKB data field 30770) (Gene-based burden)	measurement	0.55823	0
ENSG00000125459	MSTO1	EFO_0011011	Sitting height	measurement	0.522043	0
ENSG00000158104	HPD	EFO_0004342	Waist circumference	measurement	0.55795	1
ENSG00000165915	SLC39A13	EFO_0004342	Waist circumference	measurement	0.511343	0
ENSG00000204267	TAP2	EFO_1000391	Nasal polyps	cell proliferation disorder	0.501036	0
ENSG00000078814	MYH7B	EFO_0003923	Heel bone mineral density (bmd) t-score, automated (right)	measurement	0.545033	1
ENSG00000108582	CPD	EFO_0004612	High-density lipoprotein 3 cholesterol levels	measurement	0.537518	0
ENSG00000143740	SNAP47	EFO_0004995	Trunk fat-free mass	measurement	0.558063	0
ENSG00000158691	ZSCAN12	HP_0000023	Inguinal hernia	phenotype	0.524127	0
ENSG00000204264	PSMB8	EFO_0004705	Acquired hypothyroidism	endocrine system disease	0.497685	1
ENSG00000018280	SLC11A1	EFO_0009388	Sum basophil neutrophil counts	measurement	0.51254	0
ENSG00000178732	GP5	EFO_0004309	Platelet count	measurement	0.512519	0
ENSG00000073282	TP63	MONDO_0007124			0.698775	0
ENSG00000157557	ETS2	EFO_0004527	Mean corpuscular haemoglobin	measurement	0.512527	0
ENSG00000163026	WDCP	EFO_0005093	Hip circumference	measurement	0.51144	0
ENSG00000174791	RIN1	EFO_0004784	Age completed full time education	measurement	0.522154	0
ENSG00000169174	PCSK9	MONDO_0021187	Hyperlipidemia	Uncategorised	0.53321	1
ENSG00000119866	BCL11A	EFO_0009749	Age first had sexual intercourse	measurement	0.512534	0
ENSG00000063245	EPN1	EFO_0000508	Family history of other specific disorders	genetic, familial or congenital disease	0.699262	0
ENSG00000177105	RHOG	EFO_0000508	Family history of other specific disorders	genetic, familial or congenital disease	0.669762	0
ENSG00000107742	SPOCK2	HP_0003418	Back pain	phenotype	0.573238	0
ENSG00000130701	RBBP8NL	EFO_1000502			0.521006	0
ENSG00000110880	CORO1C	EFO_0009253	Immature reticulocyte fraction	measurement	0.512524	0
ENSG00000145777	TSLP	EFO_0000540	Other symptoms involving urinary system	immune system disease	0.529139	1
ENSG00000162415	ZSWIM5	EFO_0004584	Mean platelet (thrombocyte) volume	measurement	0.455319	0
ENSG00000124920	MYRF	EFO_0007989	Monocyte percentage	measurement	0.455397	0
ENSG00000171206	TRIM8	EFO_0009389	Sum eosinophil basophil counts	measurement	0.558108	0
ENSG00000118292	C1orf54	EFO_0005409	Trunk predicted mass	measurement	0.585422	0
ENSG00000174080	CTSF	MONDO_0014147			0.694278	0
ENSG00000077549	CAPZB	HP_0000836	Hypothyroidism/myxoedema | non-cancer illness code, self-reported	Uncategorised	0.589618	0
ENSG00000090615	GOLGA3	EFO_0005409	Trunk predicted mass	measurement	0.446658	0
ENSG00000126218	F10	EFO_0004634	Coagulation factor XIII B chain measurement	measurement	0.671345	1
ENSG00000240065	PSMB9	MONDO_0005147	Probable type 1 diabetes (Gene-based burden)	pancreas disease	0.594381	1
ENSG00000241370	RPP21	EFO_0004584	Mean platelet (thrombocyte) volume	measurement	0.481458	0
ENSG00000112282	MED23	MONDO_0008814			0.721414	0
ENSG00000186951	PPARA	EFO_0000508	Family history of other specific disorders	genetic, familial or congenital disease	0.671604	1
ENSG00000251380	DCANP1	EFO_0000508	Family history of other specific disorders	genetic, familial or congenital disease	0.664082	0
ENSG00000135636	DYSF	MONDO_0016971			0.701691	0
ENSG00000004399	PLXND1	EFO_0007984	Platelet distribution width	measurement	0.558042	0
ENSG00000099622	CIRBP	EFO_0002571	ICD10 Z99: Dependence on enabling machines and devices, not elsewhere classified (Gene-based burden)	Uncategorised	0.491588	0
ENSG00000137720	CFAP68	EFO_0009188	Red blood cell (erythrocyte) distribution width	measurement	0.575052	0
ENSG00000204531	POU5F1	EFO_0004528	Mean corpuscular haemoglobin concentration	measurement	0.452019	0
ENSG00000160326	SLC2A6	EFO_0007874	Femur total bone mineral density x gut microbiota (﻿genus Escherichia Shigella) interaction	measurement	0.510618	0
ENSG00000155085	AK9	EFO_0004526	Mean corpuscular volume	measurement	0.449695	0
ENSG00000160813	PPP1R35	EFO_0006941	Hand grip strength (right)	measurement	0.573567	0
ENSG00000197714	ZNF460	EFO_0004339	Standing height	measurement	0.477122	0
ENSG00000134825	TMEM258	EFO_0004305	Nucleated red blood cell count	measurement	0.531878	0
ENSG00000276644	DACH1	EFO_0004587	Lymphocyte count	measurement	0.44897	0
ENSG00000168264	IRF2BP2	EFO_0007989	Monocyte percentage	measurement	0.514275	0
ENSG00000164978	NUDT2	EFO_0004533	Alkaline phosphatase levels (UKB data field 30610) (Gene-based burden)	measurement	0.512522	0
ENSG00000145191	EIF2B5	EFO_0004528	Mean corpuscular haemoglobin concentration	measurement	0.5305	0
ENSG00000118322	ATP10B	MONDO_0024623	Ear-nose-throat disorder	Uncategorised	0.512519	0
ENSG00000173531	MST1	EFO_0003948	Gerd	gastrointestinal disease	0.451154	0
ENSG00000007372	PAX6	MONDO_0018169			0.699626	0
ENSG00000124496	TRERF1	EFO_0007988	White blood cell count	measurement	0.455161	0
ENSG00000206140	TMEM191C	EFO_0009270	Heel bone mineral density (bmd) t-score, automated	measurement	0.55797	0
ENSG00000109107	ALDOC	EFO_0010700	High light scatter reticulocyte percentage (UKB data field 30290) (Gene-based burden)	measurement	0.540673	0
ENSG00000130766	SESN2	EFO_0004348	Hematocrit	measurement	0.512537	0
ENSG00000070808	CAMK2A	EFO_0003767	Inflammatory bowel disease and other gastroenteritis and colitis	gastrointestinal disease	0.512524	0
ENSG00000110665	C11orf21	EFO_0004526	Mean corpuscular volume	measurement	0.4828	0
ENSG00000137824	RMDN3	EFO_0004696	Serum levels of protein SHBG	measurement	0.512554	0
ENSG00000112619	PRPH2	Orphanet_99001			0.694227	0
ENSG00000196646	ZNF136	EFO_0009805	Whole body water mass	measurement	0.522185	0
ENSG00000119242	CCDC92	EFO_0004340	Body mass index (bmi)	measurement	0.573184	0
ENSG00000110321	EIF4G2	EFO_0004509	Hemoglobin [conditional]	measurement	0.565388	0
ENSG00000174306	ZHX3	HP_0003124	Hypercholesterolemia	phenotype	0.573401	0
ENSG00000162511	LAPTM5	EFO_0004308	Decreased white blood cell count	measurement	0.477807	0
ENSG00000072274	TFRC	EFO_0010700	High light scatter reticulocyte percentage (UKB data field 30290) (Gene-based burden)	measurement	0.545158	0
ENSG00000096401	CDC5L	EFO_0000508	Family history of other specific disorders	genetic, familial or congenital disease	0.677951	0
ENSG00000061273	HDAC7	EFO_0004526	Mean corpuscular volume	measurement	0.486649	1
ENSG00000007933	FMO3	EFO_0004696	Serum levels of protein SHBG	measurement	0.469641	0
ENSG00000183579	ZNRF3	EFO_0000508	Family history of other specific disorders	genetic, familial or congenital disease	0.69349	0
ENSG00000014914	MTMR11	EFO_0005090	Basophill count	measurement	0.513432	0
ENSG00000115592	PRKAG3	EFO_0006336	Diastolic blood pressure, manual reading	measurement	0.512568	0
ENSG00000204540	PSORS1C1	EFO_0009546	Other disorders of eye and adnexa	disease of visual system	0.451281	0
ENSG00000179431	FJX1	EFO_0004587	Lymphocyte count	measurement	0.45168	0
ENSG00000196628	TCF4	HP_0000720	Mood swings	phenotype	0.514094	0
ENSG00000002919	SNX11	EFO_0004735	Alanine aminotransferase levels (UKB data field 30620) (Gene-based burden)	measurement	0.561098	0
ENSG00000138095	LRPPRC	EFO_0009885	Frailty index	measurement	0.512523	0
ENSG00000116717	GADD45A	EFO_0010701	Mean reticulocyte volume (UKB data field 30260) (Gene-based burden)	measurement	0.512527	0
ENSG00000125703	ATG4C	HP_0003124	Hypercholesterolemia	phenotype	0.537502	0
ENSG00000079459	FDFT1	EFO_0004713	FEV1 FVC ratio Z score (UKB data field 20258) (Gene-based burden)	measurement	0.512559	0
ENSG00000102125	TAFAZZIN	MONDO_0010543			0.721701	0
ENSG00000168477	TNXB	MONDO_0004822	ICD10 J47: Bronchiectasis (Gene-based burden)	respiratory or thoracic disease	0.580139	0
ENSG00000108306	FBXL20	EFO_0004584	Mean platelet (thrombocyte) volume	measurement	0.4807	0
ENSG00000134575	ACP2	EFO_0004627	IGF 1 (UKB data field 30770) (Gene-based burden)	measurement	0.512525	0
ENSG00000066427	ATXN3	EFO_0004312	Forced vital capacity (fvc)	measurement	0.540677	0
ENSG00000104886	PLEKHJ1	EFO_0005093	Hip circumference	measurement	0.575326	0
ENSG00000139514	SLC7A1	EFO_0004339	Standing height	measurement	0.522051	0
ENSG00000091129	NRCAM	EFO_0004533	Alkaline phosphatase levels (UKB data field 30610) (Gene-based burden)	measurement	0.545137	0
ENSG00000023445	BIRC3	EFO_0004833	Neutrophill count	measurement	0.512543	0
ENSG00000168297	PXK	EFO_0000400	Diabetes mellitus	pancreas disease	0.529149	0
ENSG00000197457	STMN3	HP_0000964	Eczema/dermatitis | non-cancer illness code, self-reported	phenotype	0.455562	0
ENSG00000122557	HERPUD2	EFO_0004309	Platelet count	measurement	0.512535	0
ENSG00000076685	NT5C2	EFO_0004518	Creatinine levels (UKB data field 30700) (Gene-based burden)	measurement	0.520048	0
ENSG00000164615	CAMLG	EFO_0007888	Relative age voice broke	measurement	0.512531	0
ENSG00000168477	TNXB	EFO_0000589	ICD10 E89: Postprocedural endocrine and metabolic complications and disorders, not elsewhere classified (Gene-based burden)	Uncategorised	0.315154	0
ENSG00000148303	RPL7A	EFO_0009388	Sum basophil neutrophil counts	measurement	0.558275	1
ENSG00000198513	ATL1	EFO_0000508	Family history of other specific disorders	genetic, familial or congenital disease	0.726851	0
ENSG00000114054	PCCB	EFO_0009597	Suffer from nerves (UKB data field 2010) (Gene-based burden)	measurement	0.512537	0
ENSG00000160298	C21orf58	EFO_0009270	Heel bone mineral density (bmd) t-score, automated	measurement	0.545076	0
ENSG00000137338	PGBD1	EFO_0009555	ICD10 N50: Other and unspecified disorders of male genital organs (Gene-based burden)	reproductive system or breast disease	0.521032	0
ENSG00000160183	TMPRSS3	MONDO_0005147	Probable type 1 diabetes (Gene-based burden)	pancreas disease	0.511288	0
ENSG00000156650	KAT6B	EFO_0006335	Systolic blood pressure, manual reading	measurement	0.522063	0
ENSG00000152904	GGPS1	EFO_0004309	Platelet count	measurement	0.512526	0
ENSG00000109805	NCAPG	EFO_0004530	Triglyceride levels	measurement	0.520075	0
ENSG00000123444	KBTBD4	EFO_0007803	Longest period of unenthusiasm / disinterest	measurement	0.512565	0
ENSG00000182150	ERCC6L2	MONDO_0014317			0.664202	0
ENSG00000100991	TRPC4AP	EFO_1001375	Ischemic heart disease	cardiovascular disease	0.52213	0
ENSG00000101194	SLC17A9	EFO_0001663	Prostate cancer | illnesses of adopted father	cell proliferation disorder	0.697689	0
ENSG00000197375	SLC22A5	EFO_0004518	Creatinine levels (UKB data field 30700) (Gene-based burden)	measurement	0.450013	0
ENSG00000129295	DNAAF11	MONDO_0016575			0.692033	0
ENSG00000136731	UGGT1	EFO_0009270	Heel bone mineral density (bmd) t-score, automated	measurement	0.545151	0
ENSG00000187486	KCNJ11	MONDO_0030087			0.729771	1
ENSG00000197446	CYP2F1	EFO_0004305	Nucleated red blood cell count	measurement	0.529144	0
ENSG00000198502	HLA-DRB5	EFO_0005803	Personal history of diseases of blood and blood-forming organs	hematologic disease	0.449259	0
ENSG00000183682	BMP8A	EFO_0004696	Serum levels of protein SHBG	measurement	0.502202	0
ENSG00000132471	WBP2	EFO_0007988	White blood cell count	measurement	0.512544	0
ENSG00000204525	HLA-C	MONDO_0004979	Asthma	respiratory or thoracic disease	0.256347	0
ENSG00000053918	KCNQ1	Orphanet_101016			0.683183	1
ENSG00000148288	GBGT1	EFO_0000508	Family history of other specific disorders	genetic, familial or congenital disease	0.680473	0
ENSG00000151881	TMEM267	EFO_0004308	Decreased white blood cell count	measurement	0.512543	0
ENSG00000169683	LRRC45	EFO_0007788	Waist-to-hip ratio adjusted for body mass index	measurement	0.512535	0
ENSG00000178202	POGLUT3	EFO_0004308	Decreased white blood cell count	measurement	0.512529	0
ENSG00000123358	NR4A1	EFO_0004526	Mean corpuscular volume	measurement	0.555117	0
ENSG00000003147	ICA1	EFO_0007988	White blood cell count	measurement	0.545119	0
ENSG00000020633	RUNX3	EFO_0000676	Psoriasis	integumentary system disease	0.521098	0
ENSG00000214891	TRIM64C	EFO_0000537	Hypertension	cardiovascular disease	0.213816	0
ENSG00000150455	TIRAP	EFO_0010599	ST2 protein levels	measurement	0.558024	0
ENSG00000198885	ITPRIPL1	EFO_0005091	Monocyte count	measurement	0.520062	0
ENSG00000163947	ARHGEF3	EFO_0004584	Mean platelet (thrombocyte) volume	measurement	0.568696	0
ENSG00000146535	GNA12	EFO_0006941	Hand grip strength (right)	measurement	0.522162	0
ENSG00000204316	MRPL38	EFO_0004305	Nucleated red blood cell count	measurement	0.514275	0
ENSG00000197451	HNRNPAB	EFO_0004309	Platelet count	measurement	0.522514	0
ENSG00000136448	NMT1	EFO_0004995	Trunk fat-free mass	measurement	0.576284	0
ENSG00000168096	ANKS3	EFO_0004342	Waist circumference	measurement	0.510549	0
ENSG00000167508	MVD	HP_0002619	Varicose veins of lower extremity, symptomtic	phenotype	0.202376	0
ENSG00000101182	PSMA7	EFO_0004348	Hematocrit	measurement	0.51255	1
ENSG00000148090	AUH	EFO_0000508	Family history of other specific disorders	genetic, familial or congenital disease	0.666595	0
ENSG00000101187	SLCO4A1	EFO_0003922	Had menopause	phenotype	0.558054	0
ENSG00000179195	ZNF664	EFO_0004612	High-density lipoprotein 3 cholesterol levels	measurement	0.533827	0
ENSG00000156414	TDRD9	EFO_0004735	Alanine aminotransferase levels (UKB data field 30620) (Gene-based burden)	measurement	0.51253	0
ENSG00000111361	EIF2B1	EFO_0007988	White blood cell count	measurement	0.545076	0
ENSG00000197622	CDC42SE1	EFO_0004614	Apolipoprotein A levels	measurement	0.537503	0
ENSG00000126934	MAP2K2	MONDO_0015280			0.760303	1
ENSG00000111879	FAM184A	EFO_0004696	Serum levels of protein SHBG	measurement	0.512529	0
ENSG00000118137	APOA1	EFO_0010223	Diacylglycerol_39:2_[M+NH4]1+ levels	measurement	0.491547	0
ENSG00000147416	ATP6V1B2	MONDO_0007420			0.698128	0
ENSG00000110107	PRPF19	EFO_0000508	Family history of other specific disorders	genetic, familial or congenital disease	0.663491	0
ENSG00000004700	RECQL	EFO_0004309	Platelet count	measurement	0.514092	0
ENSG00000136810	TXN	EFO_0004528	Mean corpuscular haemoglobin concentration	measurement	0.520043	0
ENSG00000204839	MROH6	EFO_0000508	Family history of other specific disorders	genetic, familial or congenital disease	0.700658	0
ENSG00000091262	ABCC6	Orphanet_51608			0.673667	0
ENSG00000275342	PRAG1	EFO_0004308	Decreased white blood cell count	measurement	0.512548	0
ENSG00000135454	B4GALNT1	HP_0001258			0.646586	0
ENSG00000100211	CBY1	EFO_0004704	Age at menopause (last menstrual period)	measurement	0.573909	0
ENSG00000008083	JARID2	EFO_0010701	Mean reticulocyte volume (UKB data field 30260) (Gene-based burden)	measurement	0.537506	0
ENSG00000186407	CD300E	EFO_0009390	Sum neutrophil eosinophil counts	measurement	0.545116	0
ENSG00000066336	SPI1	EFO_0009270	Heel bone mineral density (bmd) t-score, automated	measurement	0.558098	0
ENSG00000137507	LRRC32	EFO_0000274	Age hay fever, rhinitis or eczema diagnosed	integumentary system disease	0.510761	0
ENSG00000146215	CRIP3	EFO_0000508	Family history of other specific disorders	genetic, familial or congenital disease	0.710472	0
ENSG00000168610	STAT3	EFO_0003767	Inflammatory bowel disease and other gastroenteritis and colitis	gastrointestinal disease	0.551111	0
ENSG00000161649	CD300LG	EFO_0004530	Triglyceride levels	measurement	0.45223	0
ENSG00000163975	MELTF	EFO_0004458	C reactive protein levels (UKB data field 30710) (Gene-based burden)	measurement	0.512546	0
ENSG00000204516	MICB	EFO_0000618	Other and unspecified disorders of the nervous system	nervous system disease	0.405117	0
ENSG00000172057	ORMDL3	EFO_0009389	Sum eosinophil basophil counts	measurement	0.572994	0
ENSG00000196981	WDR5B	EFO_0004574	Total cholesterol levels	measurement	0.51253	0
ENSG00000156171	DRAM2	EFO_0004314	Forced expiratory volume in 1-second (fev1)	measurement	0.520044	0
ENSG00000143382	ADAMTSL4	EFO_0007989	Monocyte percentage	measurement	0.455641	0
ENSG00000179933	C14orf119	EFO_0007991	Eosinophill percentage	measurement	0.522034	0
ENSG00000119681	LTBP2	EFO_0004574	Total cholesterol levels	measurement	0.540671	0
ENSG00000121797	CCRL2	EFO_0004749	Serum levels of protein CCL2	measurement	0.51428	0
ENSG00000156398	SFXN2	EFO_0007777	Basal metabolic rate	measurement	0.495677	0
ENSG00000175518	UBQLNL	EFO_0004612	High-density lipoprotein 3 cholesterol levels	measurement	0.520062	0
ENSG00000169241	SLC50A1	EFO_0004285	Albuminuria	phenotype	0.512535	0
ENSG00000124535	WRNIP1	EFO_0004527	Mean corpuscular haemoglobin	measurement	0.498373	0
ENSG00000168569	TMEM223	EFO_0004584	Mean platelet (thrombocyte) volume	measurement	0.517566	0
ENSG00000116771	AGMAT	EFO_0007978	Red blood cell count	measurement	0.545053	0
ENSG00000170684	ZNF296	EFO_0004458	C reactive protein levels (UKB data field 30710) (Gene-based burden)	measurement	0.449487	0
ENSG00000079335	CDC14A	EFO_0004587	Lymphocyte count	measurement	0.545075	0
ENSG00000134575	ACP2	EFO_0000479	Essential (haemorrhagic) thrombocythaemia	cell proliferation disorder	0.431881	0
ENSG00000183011	NAA38	EFO_0009388	Sum basophil neutrophil counts	measurement	0.512555	0
ENSG00000108479	GALK1	EFO_0004338	Weight, manual entry	measurement	0.498364	0
ENSG00000080910	CFHR2	EFO_0001365	Macular degeneration | eye problems/disorders	disease of visual system	0.486583	0
ENSG00000162869	PPP1R21	CHEBI_9150	Simvastatin | treatment/medication code	Uncategorised	0.522106	0
ENSG00000198771	RCSD1	EFO_0007988	White blood cell count	measurement	0.529725	0
ENSG00000171448	ZBTB26	EFO_0004532	Gamma glutamyltransferase levels (UKB data field 30730) (Gene-based burden)	measurement	0.550088	0
ENSG00000127837	AAMP	EFO_0000384	Regional enteritis	gastrointestinal disease	0.522104	0
ENSG00000136436	CALCOCO2	EFO_0004980	Appendicular lean mass	measurement	0.473121	0
ENSG00000105516	DBP	EFO_0008137	Galectin-3 levels	measurement	0.522147	0
ENSG00000141279	NPEPPS	EFO_0005140	Autoimmune traits	immune system disease	0.510979	0
ENSG00000086598	TMED2	EFO_0004615	Serum levels of protein APOB	measurement	0.512556	0
ENSG00000185869	ZNF829	EFO_0006336	Diastolic blood pressure, manual reading	measurement	0.565382	0
ENSG00000141736	ERBB2	EFO_0004308	Decreased white blood cell count	measurement	0.573168	1
ENSG00000137976	DNASE2B	EFO_0000508	Family history of other specific disorders	genetic, familial or congenital disease	0.671784	0
ENSG00000162104	ADCY9	EFO_0006335	Systolic blood pressure, manual reading	measurement	0.512524	0
ENSG00000180999	C1orf105	EFO_0005409	Trunk predicted mass	measurement	0.558002	0
ENSG00000130726	TRIM28	EFO_0004526	Mean corpuscular volume	measurement	0.512541	0
ENSG00000113658	SMAD5	EFO_0005271	Sleep duration	measurement	0.521259	0
ENSG00000165898	ISCA2	EFO_0007788	Waist-to-hip ratio adjusted for body mass index	measurement	0.545066	0
ENSG00000126264	HCST	EFO_0010700	High light scatter reticulocyte percentage (UKB data field 30290) (Gene-based burden)	measurement	0.450743	0
ENSG00000143333	RGS16	EFO_0009817	Getting up in morning	Uncategorised	0.512535	0
ENSG00000104783	KCNN4	EFO_0004980	Appendicular lean mass	measurement	0.520037	0
ENSG00000205809	KLRC2	EFO_0001379	Other endocrine disorders	endocrine system disease	0.512526	0
ENSG00000079246	XRCC5	EFO_0004314	Forced expiratory volume in 1-second (fev1)	measurement	0.512523	0
ENSG00000213445	SIPA1	EFO_0000701	Degenerative skin conditions and other dermatoses	integumentary system disease	0.527202	0
ENSG00000185022	MAFF	EFO_0004338	Weight, manual entry	measurement	0.57348	0
ENSG00000111261	MANSC1	EFO_0004528	Mean corpuscular haemoglobin concentration	measurement	0.52209	0
ENSG00000124299	PEPD	EFO_0004532	Gamma glutamyltransferase levels (UKB data field 30730) (Gene-based burden)	measurement	0.522034	0
ENSG00000157657	ZNF618	EFO_0007824	Pattern 4 | hair/balding pattern	measurement	0.512543	0
ENSG00000160741	CRTC2	EFO_0004337	Antonym | fi11	biological process	0.558002	0
ENSG00000100441	KHNYN	EFO_0010701	Mean reticulocyte volume (UKB data field 30260) (Gene-based burden)	measurement	0.52004	0
ENSG00000170667	RASA4B	EFO_0008328	Morning/evening person (chronotype)	measurement	0.51252	0
ENSG00000085514	PILRA	EFO_0006941	Hand grip strength (right)	measurement	0.512536	0
ENSG00000112297	CRYBG1	EFO_0009188	Red blood cell (erythrocyte) distribution width	measurement	0.512527	0
ENSG00000096968	JAK2	EFO_0004309	Platelet count	measurement	0.58961	1
ENSG00000099875	MKNK2	EFO_0000508	Family history of other specific disorders	genetic, familial or congenital disease	0.677655	0
ENSG00000187664	HAPLN4	EFO_0011011	Sitting height	measurement	0.555127	0
ENSG00000133789	SWAP70	EFO_0004995	Trunk fat-free mass	measurement	0.522044	0
ENSG00000184144	CNTN2	EFO_0004713	FEV1 FVC ratio Z score (UKB data field 20258) (Gene-based burden)	measurement	0.468674	0
ENSG00000116161	CACYBP	EFO_0004338	Weight, manual entry	measurement	0.480064	0
ENSG00000116273	PHF13	EFO_0004514	Heel quantitative ultrasound index (qui), direct entry (right)	measurement	0.632654	0
ENSG00000166189	HPS6	EFO_0004612	High-density lipoprotein 3 cholesterol levels	measurement	0.520054	0
ENSG00000087088	BAX	EFO_0004995	Trunk fat-free mass	measurement	0.558111	0
ENSG00000103245	CIAO3	EFO_0004532	Gamma glutamyltransferase levels (UKB data field 30730) (Gene-based burden)	measurement	0.537502	0
ENSG00000131482	G6PC1	Orphanet_364			0.718035	0
ENSG00000112280	COL9A1	MONDO_0013591			0.72476	0
ENSG00000136379	ABHD17C	EFO_0004325	High blood pressure | vascular/heart problems diagnosed by doctor	measurement	0.565411	0
ENSG00000155158	TTC39B	EFO_0004210	Cholelithiasis/gall stones | non-cancer illness code, self-reported	gastrointestinal disease	0.520449	0
ENSG00000198947	DMD	HP_0001626	Symptoms and signs involving the circulatory and respiratory systems	respiratory or thoracic disease	0.696106	1
ENSG00000160789	LMNA	EFO_0004535	Serum levels of protein ALB	measurement	0.545066	0
ENSG00000198945	L3MBTL3	EFO_0004614	Apolipoprotein A levels	measurement	0.529202	0
ENSG00000100883	SRP54	EFO_0000676	Psoriasis	integumentary system disease	0.558154	0
ENSG00000182511	FES	EFO_1001375	Ischemic heart disease	cardiovascular disease	0.512556	0
ENSG00000178665	ZNF713	EFO_0005409	Trunk predicted mass	measurement	0.522028	0
ENSG00000144028	SNRNP200	EFO_0009389	Sum eosinophil basophil counts	measurement	0.573089	0
ENSG00000084092	NOA1	EFO_0004514	Heel quantitative ultrasound index (qui), direct entry (right)	measurement	0.574696	0
ENSG00000133812	SBF2	EFO_0004531	Urate levels (UKB data field 30880) (Gene-based burden)	measurement	0.565411	0
ENSG00000156171	DRAM2	EFO_0007988	White blood cell count	measurement	0.529162	0
ENSG00000162066	AMDHD2	EFO_0009805	Whole body water mass	measurement	0.575162	0
ENSG00000106635	BCL7B	EFO_0004308	Decreased white blood cell count	measurement	0.481118	0
ENSG00000198523	PLN	EFO_0000538	Other hypertrophic cardiomyopathy	cardiovascular disease	0.673364	0
ENSG00000105655	ISYNA1	EFO_0004536	Serum levels of protein TBP	measurement	0.512559	0
ENSG00000119535	CSF3R	EFO_0007994	Neutrophil percentage of granulocytes	measurement	0.515654	1
ENSG00000119655	NPC2	EFO_0004980	Appendicular lean mass	measurement	0.512554	0
ENSG00000168137	SETD5	HP_0001263			0.724272	0
ENSG00000127415	IDUA	EFO_0009188	Red blood cell (erythrocyte) distribution width	measurement	0.540679	0
ENSG00000109920	FNBP4	EFO_0004833	Neutrophill count	measurement	0.512533	0
ENSG00000178971	CTC1	EFO_0004980	Appendicular lean mass	measurement	0.512534	0
ENSG00000150403	TMCO3	EFO_0004527	Mean corpuscular haemoglobin	measurement	0.480571	0
ENSG00000125730	C3	EFO_0004532	Gamma glutamyltransferase levels (UKB data field 30730) (Gene-based burden)	measurement	0.512533	1
ENSG00000175336	APOF	EFO_0007993	Lymphocyte percentage	measurement	0.491552	0
ENSG00000145700	ANKRD31	EFO_0000589	ICD10 E89: Postprocedural endocrine and metabolic complications and disorders, not elsewhere classified (Gene-based burden)	Uncategorised	0.498743	0
ENSG00000253958	CLDN23	EFO_0007010	Interpolated age of participant when cancer first diagnosed	measurement	0.545161	0
ENSG00000183624	HMCES	EFO_0004819	Resistin levels	measurement	0.522124	0
ENSG00000109099	PMP22	Orphanet_64748			0.644116	0
ENSG00000137496	IL18BP	EFO_0004536	Serum levels of protein TBP	measurement	0.512551	0
ENSG00000168291	PDHB	EFO_0004735	Alanine aminotransferase levels (UKB data field 30620) (Gene-based burden)	measurement	0.512791	0
ENSG00000241404	EGFL8	EFO_0005140	Autoimmune traits	immune system disease	0.484298	0
ENSG00000167074	TEF	HP_0000737	Recent easy annoyance or irritability	phenotype	0.520052	0
ENSG00000167165	UGT1A6	EFO_0004615	Serum levels of protein APOB	measurement	0.481825	0
ENSG00000105122	RASAL3	EFO_0009253	Immature reticulocyte fraction	measurement	0.529106	0
ENSG00000197375	SLC22A5	EFO_0007363	ICD10 H00: Hordeolum and chalazion (Gene-based burden)	infectious disease	0.51257	0
ENSG00000086570	FAT2	EFO_0007995	Basophil percentage of granulocytes	measurement	0.563331	0
ENSG00000162607	USP1	EFO_0004570	Total bilirubin levels (UKB data field 30840) (Gene-based burden)	measurement	0.557951	0
ENSG00000172239	PAIP1	EFO_0004314	Forced expiratory volume in 1-second (fev1)	measurement	0.51256	0
ENSG00000198846	TOX	EFO_0004339	Standing height	measurement	0.545109	0
ENSG00000164683	HEY1	EFO_0009270	Heel bone mineral density (bmd) t-score, automated	measurement	0.545185	0
ENSG00000120306	CYSTM1	EFO_0007010	Interpolated age of participant when cancer first diagnosed	measurement	0.511965	0
ENSG00000121060	TRIM25	EFO_0004584	Mean platelet (thrombocyte) volume	measurement	0.539329	0
ENSG00000145354	CISD2	EFO_1001486	Primary biliary cirrhosis	cell proliferation disorder	0.522122	0
ENSG00000010327	STAB1	EFO_0004614	Apolipoprotein A levels	measurement	0.533745	0
ENSG00000127666	TICAM1	EFO_0001379	Other endocrine disorders	endocrine system disease	0.520039	0
ENSG00000121940	CLCC1	EFO_0004614	Apolipoprotein A levels	measurement	0.573703	0
ENSG00000187164	SHTN1	EFO_0004342	Waist circumference	measurement	0.55805	0
ENSG00000117461	PIK3R3	EFO_0004348	Hematocrit	measurement	0.537119	0
ENSG00000261371	PECAM1	EFO_0006336	Diastolic blood pressure, manual reading	measurement	0.512537	0
ENSG00000100354	TNRC6B	HP_0000131	ICD10 D25: Leiomyoma of uterus (Gene-based burden)	phenotype	0.524325	0
ENSG00000253251	SHLD3	EFO_0010700	High light scatter reticulocyte percentage (UKB data field 30290) (Gene-based burden)	measurement	0.530418	0
ENSG00000168264	IRF2BP2	EFO_0004615	Serum levels of protein APOB	measurement	0.558024	0
ENSG00000129353	SLC44A2	EFO_0003818	Other diseases of lung	respiratory or thoracic disease	0.504452	0
ENSG00000167987	VPS37C	EFO_0004528	Mean corpuscular haemoglobin concentration	measurement	0.545085	0
ENSG00000169057	MECP2	MONDO_0010397			0.712093	0
ENSG00000197586	ENTPD6	EFO_0010230	Phosphatidylinositol(40:7)_[M+OAc]1- levels	measurement	0.52203	0
ENSG00000122986	HVCN1	EFO_0007777	Basal metabolic rate	measurement	0.759037	0
ENSG00000128604	IRF5	EFO_0004536	Serum levels of protein TBP	measurement	0.512517	0
ENSG00000169592	INO80E	EFO_0004342	Waist circumference	measurement	0.565512	0
ENSG00000184007	PTP4A2	EFO_0004314	Forced expiratory volume in 1-second (fev1)	measurement	0.529186	0
ENSG00000131100	ATP6V1E1	EFO_0009390	Sum neutrophil eosinophil counts	measurement	0.557976	0
ENSG00000170382	LRRN2	MONDO_0019296	Symptoms and signs involving the skin and subcutaneous tissue	integumentary system disease	0.52206	0
ENSG00000181315	ZNF322	EFO_0004696	Serum levels of protein SHBG	measurement	0.51252	0
ENSG00000159882	ZNF230	EFO_0000677	Specific nonpsychotic mental disorders due to brain damage	nervous system disease	0.457366	0
ENSG00000160838	LRRC71	EFO_0007937	Serum levels of protein IRF6	measurement	0.449481	0
ENSG00000004534	RBM6	EFO_0004330	Caffeine drink within last hour	biological process	0.545148	0
ENSG00000099381	SETD1A	EFO_0004617	Cystatin C levels (UKB data field 30720) (Gene-based burden)	measurement	0.512539	0
ENSG00000128654	MTX2	EFO_0004531	Urate levels (UKB data field 30880) (Gene-based burden)	measurement	0.558176	0
ENSG00000205531	NAP1L4	EFO_0010700	High light scatter reticulocyte percentage (UKB data field 30290) (Gene-based burden)	measurement	0.510988	0
ENSG00000184378	ACTRT3	HP_0000131	ICD10 D25: Leiomyoma of uterus (Gene-based burden)	phenotype	0.570792	0
ENSG00000213780	GTF2H4	MONDO_0019338			0.408823	0
ENSG00000169231	THBS3	EFO_0004535	Serum levels of protein ALB	measurement	0.522027	0
