## Supplementary Tables for "Genetic dose-response modelling predicts drug mechanisms, dosing, and adverse events" (part 18 of 24)

### Sheet: Supplementary Table 2 (continued)
Gene	Gene symbol	Disease id	Disease	Disease category	VIDRA Therapeutic Score	Approved drug
ENSG00000197056	ZMYM1	EFO_0003956	Hayfever, allergic rhinitis or eczema | blood clot, dvt, bronchitis, emphysema, asthma, rhinitis, eczema, allergy diagnosed by doctor	respiratory or thoracic disease	0.512555	0
ENSG00000115459	ELMOD3	EFO_0007984	Platelet distribution width	measurement	0.573881	0
ENSG00000170265	ZNF282	EFO_0009390	Sum neutrophil eosinophil counts	measurement	0.512563	0
ENSG00000183722	LHFPL6	EFO_0007996	Eosinophil percentage of granulocytes	measurement	0.560847	0
ENSG00000064419	TNPO3	EFO_0004518	Creatinine levels (UKB data field 30700) (Gene-based burden)	measurement	0.512536	0
ENSG00000137802	MAPKBP1	MONDO_0004979	Asthma	respiratory or thoracic disease	0.51252	0
ENSG00000134108	ARL8B	EFO_0004533	Alkaline phosphatase levels (UKB data field 30610) (Gene-based burden)	measurement	0.51253	0
ENSG00000283632	EXOC3L2	EFO_0010701	Mean reticulocyte volume (UKB data field 30260) (Gene-based burden)	measurement	0.529199	0
ENSG00000111231	GPN3	EFO_0007978	Red blood cell count	measurement	0.529193	0
ENSG00000069849	ATP1B3	EFO_0004518	Creatinine levels (UKB data field 30700) (Gene-based burden)	measurement	0.522073	1
ENSG00000054690	PLEKHH1	EFO_0010226	Phosphatidylcholine(43:0)_[M+OAc]1- levels	measurement	0.510761	0
ENSG00000064195	DLX3	MONDO_0008592			0.60834	0
ENSG00000149541	B3GAT3	EFO_0007986	Reticulocyte count	measurement	0.468674	0
ENSG00000170275	CRTAP	EFO_0004842	Eosinophill count	measurement	0.53711	0
ENSG00000116852	KIF21B	EFO_0001060	Celiac disease	gastrointestinal disease	0.498373	0
ENSG00000070182	SPTB	EFO_0000508	Family history of other specific disorders	genetic, familial or congenital disease	0.694525	0
ENSG00000078401	EDN1	EFO_0007010	Interpolated age of participant when cancer first diagnosed	measurement	0.495931	0
ENSG00000179344	HLA-DQB1	EFO_0003839	Retinal problem | non-cancer illness code, self-reported	disease of visual system	0.396962	0
ENSG00000186827	TNFRSF4	EFO_0003767	Inflammatory bowel disease and other gastroenteritis and colitis	gastrointestinal disease	0.514093	0
ENSG00000106635	BCL7B	EFO_0004634	Coagulation factor XIII B chain measurement	measurement	0.507301	0
ENSG00000185189	NRBP2	EFO_0011011	Sitting height	measurement	0.545174	0
ENSG00000172247	C1QTNF4	EFO_0006941	Hand grip strength (right)	measurement	0.483213	0
ENSG00000198876	DCAF12	EFO_0004528	Mean corpuscular haemoglobin concentration	measurement	0.540671	0
ENSG00000146112	PPP1R18	EFO_0004528	Mean corpuscular haemoglobin concentration	measurement	0.451091	0
ENSG00000183873	SCN5A	EFO_0000407	ICD10 I42.0: Dilated cardiomyopathy (Gene-based burden)	cardiovascular disease	0.669887	1
ENSG00000080815	PSEN1	EFO_0010700	High light scatter reticulocyte percentage (UKB data field 30290) (Gene-based burden)	measurement	0.512526	0
ENSG00000174579	MSL2	EFO_0009589	Number of things worried about during worst period of anxiety	measurement	0.545059	0
ENSG00000130202	NECTIN2	EFO_0004309	Platelet count	measurement	0.522033	0
ENSG00000183527	PSMG1	EFO_0009716	Relative age of first facial hair	measurement	0.512865	0
ENSG00000149308	NPAT	EFO_0004528	Mean corpuscular haemoglobin concentration	measurement	0.558129	0
ENSG00000148297	MED22	EFO_0004736	Aspartate aminotransferase levels (UKB data field 30650) (Gene-based burden)	measurement	0.551114	0
ENSG00000167196	FBXO22	EFO_0004509	Hemoglobin [conditional]	measurement	0.450381	0
ENSG00000135362	PRR5L	EFO_0007788	Waist-to-hip ratio adjusted for body mass index	measurement	0.529158	0
ENSG00000170382	LRRN2	EFO_0002496	Actinic keratosis	cell proliferation disorder	0.522077	0
ENSG00000072778	ACADVL	EFO_0000508	Family history of other specific disorders	genetic, familial or congenital disease	0.732036	0
ENSG00000130734	ATG4D	EFO_0003777	Heart valve problem/heart murmur | non-cancer illness code, self-reported	cardiovascular disease	0.512521	0
ENSG00000170631	ZNF16	EFO_0000508	Family history of other specific disorders	genetic, familial or congenital disease	0.692347	0
ENSG00000107902	LHPP	EFO_0009805	Whole body water mass	measurement	0.510713	0
ENSG00000164506	STXBP5	EFO_0007988	White blood cell count	measurement	0.545041	0
ENSG00000149554	CHEK1	EFO_0004526	Mean corpuscular volume	measurement	0.529206	0
ENSG00000188958	UTS2B	EFO_0000508	Family history of other specific disorders	genetic, familial or congenital disease	0.683003	0
ENSG00000135211	TMEM60	EFO_0004340	Body mass index (bmi)	measurement	0.512533	0
ENSG00000175536	LIPT2	EFO_0004305	Nucleated red blood cell count	measurement	0.529184	0
ENSG00000133561	GIMAP6	EFO_0004587	Lymphocyte count	measurement	0.450103	0
ENSG00000108298	RPL19	EFO_0004309	Platelet count	measurement	0.512533	1
ENSG00000197343	ZNF655	EFO_0004995	Trunk fat-free mass	measurement	0.557966	0
ENSG00000080603	SRCAP	EFO_0004309	Platelet count	measurement	0.51257	0
ENSG00000102996	MMP15	EFO_0004735	Alanine aminotransferase levels (UKB data field 30620) (Gene-based burden)	measurement	0.545083	0
ENSG00000272333	KMT2B	EFO_0004703	Age when periods started (menarche)	measurement	0.512564	0
ENSG00000116062	MSH6	EFO_0004704	Age at menopause (last menstrual period)	measurement	0.55989	0
ENSG00000152061	RABGAP1L	EFO_0008328	Morning/evening person (chronotype)	measurement	0.51254	0
ENSG00000160284	SPATC1L	EFO_0000508	Family history of other specific disorders	genetic, familial or congenital disease	0.678213	0
ENSG00000105193	RPS16	EFO_0004458	C reactive protein levels (UKB data field 30710) (Gene-based burden)	measurement	0.512534	1
ENSG00000100281	HMGXB4	EFO_0000729	Ulcerative colitis	gastrointestinal disease	0.573002	0
ENSG00000166159	LRTM2	EFO_0000508	Family history of other specific disorders	genetic, familial or congenital disease	0.706358	0
ENSG00000112763	BTN2A1	EFO_0004274	Gouty arthropathy	musculoskeletal or connective tissue disease	0.557758	0
ENSG00000153317	ASAP1	EFO_0007988	White blood cell count	measurement	0.512525	0
ENSG00000137310	TCF19	EFO_0004995	Trunk fat-free mass	measurement	0.451851	0
ENSG00000166025	AMOTL1	EFO_0004339	Standing height	measurement	0.489103	0
ENSG00000108239	TBC1D12	EFO_0009805	Whole body water mass	measurement	0.573325	0
ENSG00000115839	RAB3GAP1	MONDO_0005178	Osteoarthritis	musculoskeletal or connective tissue disease	0.524344	0
ENSG00000130584	ZBTB46	MONDO_0005148	Type 2 diabetes	pancreas disease	0.522071	0
ENSG00000131748	STARD3	EFO_0004528	Mean corpuscular haemoglobin concentration	measurement	0.565372	0
ENSG00000141579	ZNF750	EFO_0005584	Seborrheic keratosis	integumentary system disease	0.521195	0
ENSG00000087206	UIMC1	EFO_0004526	Mean corpuscular volume	measurement	0.584375	0
ENSG00000083642	PDS5B	EFO_0004339	Standing height	measurement	0.52214	0
ENSG00000130939	UBE4B	EFO_0004339	Standing height	measurement	0.522044	0
ENSG00000109756	RAPGEF2	EFO_0011011	Sitting height	measurement	0.558181	0
ENSG00000122515	ZMIZ2	EFO_0004526	Mean corpuscular volume	measurement	0.455874	0
ENSG00000056972	TRAF3IP2	EFO_0007800	Trunk fat percentage	measurement	0.51095	0
ENSG00000104524	PYCR3	EFO_0004735	Alanine aminotransferase levels (UKB data field 30620) (Gene-based burden)	measurement	0.529153	0
ENSG00000173402	DAG1	EFO_0004518	Creatinine levels (UKB data field 30700) (Gene-based burden)	measurement	0.512538	0
ENSG00000110536	PTPMT1	EFO_0007990	Neutrophill percentage	measurement	0.512554	0
ENSG00000165916	PSMC3	EFO_0005409	Trunk predicted mass	measurement	0.573672	1
ENSG00000130383	FUT5	EFO_0004532	Gamma glutamyltransferase levels (UKB data field 30730) (Gene-based burden)	measurement	0.468674	0
ENSG00000124788	ATXN1	EFO_0007988	White blood cell count	measurement	0.450425	0
ENSG00000124459	ZNF45	EFO_0004533	Alkaline phosphatase levels (UKB data field 30610) (Gene-based burden)	measurement	0.512563	0
ENSG00000106804	C5	EFO_0004584	Mean platelet (thrombocyte) volume	measurement	0.512523	1
ENSG00000187210	GCNT1	EFO_0000508	Family history of other specific disorders	genetic, familial or congenital disease	0.666433	0
ENSG00000221988	PPT2	HP_0000790	Hematuria	phenotype	0.524466	0
ENSG00000134243	SORT1	HP_0003124	Hypercholesterolemia	phenotype	0.521441	0
ENSG00000172081	MOB3A	EFO_0004309	Platelet count	measurement	0.576464	0
ENSG00000178966	RMI1	EFO_0007996	Eosinophil percentage of granulocytes	measurement	0.565376	0
ENSG00000169683	LRRC45	EFO_0007978	Red blood cell count	measurement	0.549351	0
ENSG00000105227	PRX	EFO_0004833	Neutrophill count	measurement	0.543017	0
ENSG00000111642	CHD4	EFO_0004530	Triglyceride levels	measurement	0.512532	0
ENSG00000136859	ANGPTL2	EFO_0004695	Intra-ocular pressure, goldmann-correlated (left)	measurement	0.512549	0
ENSG00000102606	ARHGEF7	EFO_0001645	Heart disease | illnesses of adopted siblings	cardiovascular disease	0.573396	0
ENSG00000126001	CEP250	EFO_0009151			0.670498	0
ENSG00000175826	CTDNEP1	EFO_0007993	Lymphocyte percentage	measurement	0.480642	0
ENSG00000204713	TRIM27	EFO_0001379	Other endocrine disorders	endocrine system disease	0.521054	0
ENSG00000141096	DPEP3	EFO_0004614	Apolipoprotein A levels	measurement	0.512546	0
ENSG00000124523	SIRT5	EFO_0010700	High light scatter reticulocyte percentage (UKB data field 30290) (Gene-based burden)	measurement	0.479985	0
ENSG00000177108	ZDHHC22	EFO_0000508	Family history of other specific disorders	genetic, familial or congenital disease	0.665904	0
ENSG00000169957	ZNF768	EFO_0010701	Mean reticulocyte volume (UKB data field 30260) (Gene-based burden)	measurement	0.479277	0
ENSG00000105497	ZNF175	EFO_0005091	Monocyte count	measurement	0.542384	0
ENSG00000241106	HLA-DOB	EFO_0009546	Other disorders of eye and adnexa	disease of visual system	0.450874	0
ENSG00000181652	ATG9B	EFO_0007978	Red blood cell count	measurement	0.512542	0
ENSG00000118263	KLF7	HP_0000364	Hearing difficulty/problems with background noise	phenotype	0.512564	0
ENSG00000121853	GHSR	EFO_0005409	Trunk predicted mass	measurement	0.5595	1
ENSG00000163026	WDCP	EFO_0009388	Sum basophil neutrophil counts	measurement	0.573261	0
ENSG00000069482	GAL	EFO_0004338	Weight, manual entry	measurement	0.556303	0
ENSG00000169567	HINT1	MONDO_0004634	Venous complications and haemorrhoids in pregnancy	pregnancy or perinatal disease	0.522087	0
ENSG00000205809	KLRC2	EFO_0007989	Monocyte percentage	measurement	0.45667	0
ENSG00000155099	PIP4P2	EFO_0004980	Appendicular lean mass	measurement	0.512523	0
ENSG00000091732	ZC3HC1	EFO_0000612	Myocardial infarction	cardiovascular disease	0.521126	0
ENSG00000162783	IER5	EFO_0007989	Monocyte percentage	measurement	0.529182	0
ENSG00000158525	CPA5	EFO_0007986	Reticulocyte count	measurement	0.529158	0
ENSG00000163938	GNL3	EFO_0004703	Age when periods started (menarche)	measurement	0.512532	0
ENSG00000083812	ZNF324	EFO_0007984	Platelet distribution width	measurement	0.55834	0
ENSG00000139826	ABHD13	EFO_0007985	Platelet crit	measurement	0.513595	0
ENSG00000240230	COX19	EFO_0004614	Apolipoprotein A levels	measurement	0.512544	0
ENSG00000213965	NUDT19	EFO_0004528	Mean corpuscular haemoglobin concentration	measurement	0.533533	0
ENSG00000122335	SERAC1	HP_0001250	Epilepsy, recurrent seizures, convulsions	nervous system disease	0.770538	0
ENSG00000179262	RAD23A	EFO_0004526	Mean corpuscular volume	measurement	0.566313	0
ENSG00000149798	CDC42EP2	EFO_0004526	Mean corpuscular volume	measurement	0.484752	0
ENSG00000254004	ZNF260	EFO_0004312	Forced vital capacity (fvc)	measurement	0.512549	0
ENSG00000160305	DIP2A	EFO_0010701	Mean reticulocyte volume (UKB data field 30260) (Gene-based burden)	measurement	0.537515	0
ENSG00000137338	PGBD1	MONDO_0019338			0.590148	0
ENSG00000181873	IBA57	MONDO_0014132			0.680341	0
ENSG00000075539	FRYL	EFO_0011011	Sitting height	measurement	0.555124	0
ENSG00000128394	APOBEC3F	EFO_0004339	Standing height	measurement	0.583211	0
ENSG00000171962	DRC3	EFO_0006335	Systolic blood pressure, manual reading	measurement	0.586227	0
ENSG00000196126	HLA-DRB1	EFO_0007986	Reticulocyte count	measurement	0.39817	0
ENSG00000049759	NEDD4L	EFO_0007991	Eosinophill percentage	measurement	0.529159	0
ENSG00000143924	EML4	EFO_0005409	Trunk predicted mass	measurement	0.589647	1
ENSG00000137338	PGBD1	EFO_0008111	No | surgery/amputation of toe or leg	measurement	0.574995	0
ENSG00000204390	HSPA1L	EFO_0000400	Diabetes mellitus	pancreas disease	0.556099	0
ENSG00000134954	ETS1	EFO_0003767	Inflammatory bowel disease and other gastroenteritis and colitis	gastrointestinal disease	0.573676	0
ENSG00000164330	EBF1	EFO_0006335	Systolic blood pressure, manual reading	measurement	0.529193	0
ENSG00000077044	DGKD	EFO_0005091	Monocyte count	measurement	0.512529	0
ENSG00000110090	CPT1A	EFO_0004617	Cystatin C levels (UKB data field 30720) (Gene-based burden)	measurement	0.512542	0
ENSG00000117122	MFAP2	EFO_0004995	Trunk fat-free mass	measurement	0.622368	0
ENSG00000178974	FBXO34	EFO_0004309	Platelet count	measurement	0.479667	0
ENSG00000183520	UTP11	EFO_0001645	Heart disease | illnesses of adopted siblings	cardiovascular disease	0.448722	0
ENSG00000068028	RASSF1	EFO_0004631	Anxiety score x vitamin D PRS interaction	phenotype	0.545081	0
ENSG00000189339	SLC35E2B	EFO_0004338	Weight, manual entry	measurement	0.517559	0
ENSG00000163428	LRRC58	EFO_0000508	Family history of other specific disorders	genetic, familial or congenital disease	0.670949	0
ENSG00000066322	ELOVL1	EFO_0008354	Number of incorrect matches in round	measurement	0.514287	0
ENSG00000043514	TRIT1	EFO_0004612	High-density lipoprotein 3 cholesterol levels	measurement	0.512523	0
ENSG00000140950	MEAK7	EFO_0004833	Neutrophill count	measurement	0.478976	0
ENSG00000064201	TSPAN32	EFO_0009389	Sum eosinophil basophil counts	measurement	0.51253	0
ENSG00000129007	CALML4	EFO_0007991	Eosinophill percentage	measurement	0.529188	0
ENSG00000104133	SPG11	HP_0002355	Difficulty in walking	phenotype	0.723659	0
ENSG00000149485	FADS1	EFO_0003767	Inflammatory bowel disease and other gastroenteritis and colitis	gastrointestinal disease	0.565398	0
ENSG00000100207	TCF20	EFO_0004908	Testosterone to estradiol ratio	measurement	0.514282	0
ENSG00000125637	PSD4	EFO_1001189	ICD10 N43: Hydrocele and spermatocele (Gene-based burden)	reproductive system or breast disease	0.569671	0
ENSG00000154839	SKA1	EFO_0000508	Family history of other specific disorders	genetic, familial or congenital disease	0.664507	0
ENSG00000212864	RNF208	EFO_0004527	Mean corpuscular haemoglobin	measurement	0.572961	0
ENSG00000121989	ACVR2A	EFO_0007992	Basophill percentage	measurement	0.449711	0
ENSG00000088726	TMEM40	EFO_1001771	Cardiac dysrhythmias	cardiovascular disease	0.574479	0
ENSG00000105048	TNNT1	EFO_0004541	Glycated haemoglobin HbA1c levels adjusted for BMI	measurement	0.512533	0
ENSG00000186868	MAPT	MONDO_0019037			0.664034	0
ENSG00000183431	SF3A3	EFO_0011011	Sitting height	measurement	0.56541	0
ENSG00000157036	EXOG	HP_0011705	First degree av block	phenotype	0.511104	0
ENSG00000169220	RGS14	EFO_0005208	Estimated glomerular filtration rate	measurement	0.529152	0
ENSG00000130158	DOCK6	MONDO_0007034			0.726361	0
ENSG00000145777	TSLP	EFO_0004308	Decreased white blood cell count	measurement	0.512546	1
ENSG00000021852	C8B	EFO_0008094	Complement component C8 measurement	measurement	0.547964	0
ENSG00000112486	CCR6	EFO_0000384	Regional enteritis	gastrointestinal disease	0.558016	0
ENSG00000123836	PFKFB2	EFO_0007814	3mm regularity index (left)	measurement	0.574127	0
ENSG00000074696	HACD3	EFO_0007986	Reticulocyte count	measurement	0.47517	0
ENSG00000001084	GCLC	EFO_0000508	Family history of other specific disorders	genetic, familial or congenital disease	0.665738	0
ENSG00000133030	MPRIP	EFO_1001950	Colon cancer/sigmoid cancer | cancer code, self-reported	cell proliferation disorder	0.685456	0
ENSG00000153208	MERTK	EFO_0004348	Hematocrit	measurement	0.558294	0
ENSG00000284713	SMIM38	EFO_0003923	Heel bone mineral density (bmd) t-score, automated (right)	measurement	0.512522	0
ENSG00000167196	FBXO22	EFO_0004305	Nucleated red blood cell count	measurement	0.449393	0
ENSG00000197386	HTT	EFO_0004833	Neutrophill count	measurement	0.484192	0
ENSG00000235109	ZSCAN31	EFO_0010701	Mean reticulocyte volume (UKB data field 30260) (Gene-based burden)	measurement	0.529884	0
ENSG00000126003	PLAGL2	EFO_0004533	Alkaline phosphatase levels (UKB data field 30610) (Gene-based burden)	measurement	0.514278	0
ENSG00000131979	GCH1	EFO_0004305	Nucleated red blood cell count	measurement	0.558135	0
ENSG00000204351	SKIC2	EFO_0004339	Standing height	measurement	0.452621	0
ENSG00000158270	COLEC12	EFO_0004725	N6-methyllysine levels	measurement	0.537518	0
ENSG00000169047	IRS1	EFO_0004980	Appendicular lean mass	measurement	0.533632	0
ENSG00000110367	DDX6	EFO_0005952	Non-hodgkins lymphoma	cell proliferation disorder	0.510681	0
ENSG00000167173	C15orf39	EFO_0004528	Mean corpuscular haemoglobin concentration	measurement	0.449465	0
ENSG00000163660	CCNL1	EFO_0004526	Mean corpuscular volume	measurement	0.520037	0
ENSG00000108256	NUFIP2	EFO_0009270	Heel bone mineral density (bmd) t-score, automated	measurement	0.5251	0
ENSG00000140009	ESR2	EFO_1001771	Cardiac dysrhythmias	cardiovascular disease	0.565389	1
ENSG00000164708	PGAM2	MONDO_0009865			0.700955	0
ENSG00000049323	LTBP1	EFO_0009507	Internal derangement of knee	injury, poisoning or other complication	0.473234	0
ENSG00000132481	TRIM47	EFO_0004995	Trunk fat-free mass	measurement	0.529167	0
ENSG00000277402	MIR6891	MONDO_0004979	Asthma	respiratory or thoracic disease	0.521138	0
ENSG00000100979	PLTP	EFO_0009188	Red blood cell (erythrocyte) distribution width	measurement	0.529101	0
ENSG00000108588	CCDC47	EFO_0007800	Trunk fat percentage	measurement	0.573622	0
ENSG00000128250	RFPL1	EFO_0004312	Forced vital capacity (fvc)	measurement	0.565371	0
ENSG00000059377	TBXAS1	EFO_0000319	Circulatory disease nec	cardiovascular disease	0.459307	1
ENSG00000157895	C12orf43	EFO_0004615	Serum levels of protein APOB	measurement	0.45265	0
ENSG00000118292	C1orf54	EFO_0004527	Mean corpuscular haemoglobin	measurement	0.537518	0
ENSG00000185591	SP1	EFO_0004528	Mean corpuscular haemoglobin concentration	measurement	0.450303	0
ENSG00000004975	DVL2	MONDO_0001134	ICD10 I10: Essential (primary) hypertension (Gene-based burden)	cardiovascular disease	0.522024	0
ENSG00000148484	RSU1	EFO_0007984	Platelet distribution width	measurement	0.449395	0
ENSG00000157992	KRTCAP3	EFO_0010972	Serum phosphate levels	measurement	0.512524	0
ENSG00000167895	TMC8	EFO_0004526	Mean corpuscular volume	measurement	0.474081	0
ENSG00000178878	APOLD1	EFO_0004526	Mean corpuscular volume	measurement	0.450761	0
ENSG00000106261	ZKSCAN1	EFO_0009253	Immature reticulocyte fraction	measurement	0.545094	0
ENSG00000243137	PSG4	EFO_0000508	Family history of other specific disorders	genetic, familial or congenital disease	0.694746	0
ENSG00000146374	RSPO3	HP_0003124	Hypercholesterolemia	phenotype	0.490981	0
ENSG00000204219	TCEA3	EFO_0004838	Calcium levels (UKB data field 30680) (Gene-based burden)	measurement	0.520054	0
ENSG00000141316	SPACA3	EFO_0004532	Gamma glutamyltransferase levels (UKB data field 30730) (Gene-based burden)	measurement	0.522046	0
ENSG00000124942	AHNAK	EFO_0004587	Lymphocyte count	measurement	0.545054	0
ENSG00000133805	AMPD3	EFO_0004528	Mean corpuscular haemoglobin concentration	measurement	0.556537	0
ENSG00000068028	RASSF1	EFO_0004574	Total cholesterol levels	measurement	0.51253	0
ENSG00000086189	DIMT1	EFO_0004305	Nucleated red blood cell count	measurement	0.512545	0
ENSG00000175318	GRAMD2A	EFO_0011011	Sitting height	measurement	0.475296	0
ENSG00000158710	TAGLN2	EFO_0004584	Mean platelet (thrombocyte) volume	measurement	0.512531	0
ENSG00000237541	HLA-DQA2	EFO_0005854	Allergic rhinitis	respiratory or thoracic disease	0.223244	0
ENSG00000010704	HFE	EFO_0010056	Liver iron content [conditional]	measurement	0.522089	0
ENSG00000143387	CTSK	EFO_0004908	Testosterone to estradiol ratio	measurement	0.549347	0
ENSG00000184508	HDDC3	EFO_0010701	Mean reticulocyte volume (UKB data field 30260) (Gene-based burden)	measurement	0.520045	0
ENSG00000196712	NF1	EFO_0010972	Serum phosphate levels	measurement	0.512532	0
ENSG00000204538	PSORS1C2	EFO_0003966	Eye/eyelid problem | non-cancer illness code, self-reported	disease of visual system	0.457758	0
ENSG00000080644	CHRNA3	MONDO_0056806	"Non-small cell lung cancer, squamous (controls excluding all cancers)"	cell proliferation disorder	0.522042	1
ENSG00000179361	ARID3B	EFO_0004574	Total cholesterol levels	measurement	0.557979	0
ENSG00000163320	CGGBP1	EFO_0004342	Waist circumference	measurement	0.510612	0
ENSG00000215041	NEURL4	EFO_0004570	Total bilirubin levels (UKB data field 30840) (Gene-based burden)	measurement	0.512535	0
ENSG00000133056	PIK3C2B	EFO_0004584	Mean platelet (thrombocyte) volume	measurement	0.476223	0
ENSG00000178425	NT5DC1	EFO_0007937	Serum levels of protein IRF6	measurement	0.474024	0
ENSG00000166189	HPS6	MONDO_0016502			0.694359	0
ENSG00000247626	MARS2	EFO_0009749	Age first had sexual intercourse	measurement	0.512549	0
ENSG00000137871	ZNF280D	EFO_0004190	Primary open angle glaucoma	disease of visual system	0.510725	0
ENSG00000007866	TEAD3	EFO_0004587	Lymphocyte count	measurement	0.505335	0
ENSG00000068120	COASY	EFO_0004995	Trunk fat-free mass	measurement	0.558103	0
ENSG00000100379	KCTD17	EFO_0010056	Liver iron content [conditional]	measurement	0.500554	0
ENSG00000004487	KDM1A	EFO_0004535	Serum levels of protein ALB	measurement	0.557958	0
ENSG00000169682	SPNS1	EFO_0004314	Forced expiratory volume in 1-second (fev1)	measurement	0.528971	0
ENSG00000164830	OXR1	EFO_0004526	Mean corpuscular volume	measurement	0.512532	0
ENSG00000124564	SLC17A3	EFO_0007978	Red blood cell count	measurement	0.512525	0
ENSG00000126003	PLAGL2	EFO_0000537	Hypertension	cardiovascular disease	0.512561	0
ENSG00000258227	CLEC5A	EFO_0008111	No | surgery/amputation of toe or leg	measurement	0.512539	0
ENSG00000077782	FGFR1	MONDO_0007400			0.727894	1
ENSG00000147592	LACTB2	EFO_0010972	Serum phosphate levels	measurement	0.52918	0
ENSG00000196498	NCOR2	EFO_0004531	Urate levels (UKB data field 30880) (Gene-based burden)	measurement	0.512533	0
ENSG00000169902	TPST1	EFO_0004308	Decreased white blood cell count	measurement	0.512516	0
ENSG00000107863	ARHGAP21	EFO_0009390	Sum neutrophil eosinophil counts	measurement	0.554382	0
ENSG00000101017	CD40	EFO_0004611	Low density lipoprotein cholesterol levels	measurement	0.490983	0
ENSG00000155034	FBXL18	EFO_0004584	Mean platelet (thrombocyte) volume	measurement	0.479258	0
ENSG00000172661	WASHC2C	EFO_0009534	Other biliary tract disease	gastrointestinal disease	0.650935	0
ENSG00000125522	NPBWR2	EFO_0000589	ICD10 E89: Postprocedural endocrine and metabolic complications and disorders, not elsewhere classified (Gene-based burden)	Uncategorised	0.527899	0
ENSG00000118922	KLF12	EFO_0009270	Heel bone mineral density (bmd) t-score, automated	measurement	0.480167	0
ENSG00000181915	ADO	EFO_0004348	Hematocrit	measurement	0.51252	0
ENSG00000168916	ZNF608	EFO_0004587	Lymphocyte count	measurement	0.484031	0
ENSG00000179029	TMEM107	EFO_0005409	Trunk predicted mass	measurement	0.514289	0
ENSG00000185875	THNSL1	EFO_0009253	Immature reticulocyte fraction	measurement	0.510572	0
ENSG00000177311	ZBTB38	EFO_0010918	Lectin-like oxidized LDL receptor 1 levels	measurement	0.512563	0
ENSG00000103549	RNF40	EFO_0009594	Severity of manic/irritable episodes	measurement	0.558115	0
ENSG00000100578	KIAA0586	EFO_0010642			0.693867	0
ENSG00000105705	SUGP1	EFO_0005090	Basophill count	measurement	0.56168	0
ENSG00000134389	CFHR5	EFO_0004634	Coagulation factor XIII B chain measurement	measurement	0.706295	0
ENSG00000105355	PLIN3	EFO_0005409	Trunk predicted mass	measurement	0.520072	0
ENSG00000107438	PDLIM1	EFO_0004617	Cystatin C levels (UKB data field 30720) (Gene-based burden)	measurement	0.532834	0
ENSG00000172175	MALT1	MONDO_0014197			0.6782	0
ENSG00000142233	NTN5	EFO_0006336	Diastolic blood pressure, manual reading	measurement	0.520036	0
ENSG00000172543	CTSW	EFO_0004526	Mean corpuscular volume	measurement	0.558029	0
ENSG00000130429	ARPC1B	EFO_0004309	Platelet count	measurement	0.489875	0
ENSG00000203896	LIME1	EFO_0003767	Inflammatory bowel disease and other gastroenteritis and colitis	gastrointestinal disease	0.522076	0
ENSG00000129347	KRI1	EFO_0010686	"Dislocation, sprain and strain of joint and ligaments of hip"	injury, poisoning or other complication	0.573621	0
ENSG00000170421	KRT8	EFO_0000228			0.520972	0
ENSG00000179912	R3HDM2	EFO_0000508	Family history of other specific disorders	genetic, familial or congenital disease	0.67774	0
ENSG00000126861	OMG	EFO_0004532	Gamma glutamyltransferase levels (UKB data field 30730) (Gene-based burden)	measurement	0.512557	0
ENSG00000158406	H4C8	EFO_0004536	Serum levels of protein TBP	measurement	0.565387	0
ENSG00000197912	SPG7	HP_0002066			0.694163	0
ENSG00000167094	TTC16	EFO_0007997	Granulocyte percentage of myeloid white cells	measurement	0.512523	0
ENSG00000284194	SCO2	EFO_0004584	Mean platelet (thrombocyte) volume	measurement	0.452633	0
ENSG00000060237	WNK1	EFO_0007990	Neutrophill percentage	measurement	0.512536	0
ENSG00000168872	DDX19A	EFO_0000589	ICD10 E89: Postprocedural endocrine and metabolic complications and disorders, not elsewhere classified (Gene-based burden)	Uncategorised	0.525113	0
ENSG00000149923	PPP4C	EFO_0007986	Reticulocyte count	measurement	0.558069	0
ENSG00000186564	FOXD2	EFO_0004339	Standing height	measurement	0.54512	0
ENSG00000183397	TEKTIP1	EFO_0009188	Red blood cell (erythrocyte) distribution width	measurement	0.449476	0
ENSG00000185313	SCN10A	EFO_1001329	ICD10 L72: Follicular cysts of skin and subcutaneous tissue (Gene-based burden)	integumentary system disease	0.498016	1
ENSG00000198373	WWP2	EFO_0004616	ICD10 M17: Osteoarthritis of knee (Gene-based burden)	musculoskeletal or connective tissue disease	0.651009	0
ENSG00000028203	VEZT	EFO_0007984	Platelet distribution width	measurement	0.514282	0
ENSG00000091831	ESR1	EFO_0003950	Fracture of radius and ulna	musculoskeletal or connective tissue disease	0.510654	1
ENSG00000254852	NPIPA2	EFO_0011011	Sitting height	measurement	0.557998	0
ENSG00000168237	GLYCTK	EFO_0004838	Calcium levels (UKB data field 30680) (Gene-based burden)	measurement	0.512538	0
ENSG00000148700	ADD3	EFO_0004532	Gamma glutamyltransferase levels (UKB data field 30730) (Gene-based burden)	measurement	0.512535	0
ENSG00000163428	LRRC58	EFO_0004908	Testosterone to estradiol ratio	measurement	0.512535	0
ENSG00000163354	DCST2	EFO_0005409	Trunk predicted mass	measurement	0.55795	0
ENSG00000075239	ACAT1	MONDO_0008760			0.722306	0
ENSG00000092067	CEBPE	EFO_0007990	Neutrophill percentage	measurement	0.557951	0
ENSG00000123500	COL10A1	EFO_0004339	Standing height	measurement	0.512555	0
ENSG00000159210	SNF8	EFO_0008354	Number of incorrect matches in round	measurement	0.514284	0
ENSG00000143839	REN	Orphanet_217330			0.744428	1
ENSG00000166819	PLIN1	MONDO_0013478			0.694385	0
ENSG00000026036	RTEL1-TNFRSF6B	EFO_0004527	Mean corpuscular haemoglobin	measurement	0.529198	0
ENSG00000203757	OR6K3	EFO_0004526	Mean corpuscular volume	measurement	0.449234	0
ENSG00000005471	ABCB4	EFO_0004736	Aspartate aminotransferase levels (UKB data field 30650) (Gene-based burden)	measurement	0.545111	0
ENSG00000110536	PTPMT1	EFO_0004570	Total bilirubin levels (UKB data field 30840) (Gene-based burden)	measurement	0.512537	0
ENSG00000187240	DYNC2H1	MONDO_0021661	Coronary atherosclerosis	cardiovascular disease	0.573757	0
ENSG00000049192	ADAMTS6	EFO_0007986	Reticulocyte count	measurement	0.450107	0
ENSG00000115275	MOGS	MONDO_0005147	Probable type 1 diabetes (Gene-based burden)	pancreas disease	0.575001	0
ENSG00000254858	MPV17L2	EFO_0004784	Age completed full time education	measurement	0.514284	0
ENSG00000204516	MICB	EFO_0000685	Rheumatoid arthritis	musculoskeletal or connective tissue disease	0.412572	0
ENSG00000204764	RANBP17	EFO_0009749	Age first had sexual intercourse	measurement	0.512533	0
ENSG00000162944	RFTN2	EFO_0004980	Appendicular lean mass	measurement	0.565414	0
ENSG00000106608	URGCP	EFO_0007986	Reticulocyte count	measurement	0.558103	0
ENSG00000138621	PPCDC	EFO_0004308	Decreased white blood cell count	measurement	0.515297	0
ENSG00000118777	ABCG2	EFO_0007010	Interpolated age of participant when cancer first diagnosed	measurement	0.558376	0
ENSG00000132635	PCED1A	EFO_0007986	Reticulocyte count	measurement	0.520454	0
ENSG00000160307	S100B	EFO_0004527	Mean corpuscular haemoglobin	measurement	0.529146	0
ENSG00000100242	SUN2	EFO_0004627	IGF 1 (UKB data field 30770) (Gene-based burden)	measurement	0.558032	0
ENSG00000065320	NTN1	EFO_0000508	Family history of other specific disorders	genetic, familial or congenital disease	0.724497	0
ENSG00000163131	CTSS	EFO_0004995	Trunk fat-free mass	measurement	0.558069	0
ENSG00000276747	PADI6	EFO_0000508	Family history of other specific disorders	genetic, familial or congenital disease	0.670597	0
ENSG00000179841	AKAP5	EFO_0007993	Lymphocyte percentage	measurement	0.464112	0
ENSG00000108406	DHX40	EFO_0004980	Appendicular lean mass	measurement	0.512545	0
ENSG00000096696	DSP	EFO_0004305	Nucleated red blood cell count	measurement	0.573177	0
ENSG00000111537	IFNG	EFO_0000508	Family history of other specific disorders	genetic, familial or congenital disease	0.670195	1
ENSG00000114738	MAPKAPK3	EFO_0004784	Age completed full time education	measurement	0.55825	0
ENSG00000106113	CRHR2	EFO_0000508	Family history of other specific disorders	genetic, familial or congenital disease	0.677952	0
ENSG00000104903	LYL1	EFO_0004696	Serum levels of protein SHBG	measurement	0.512523	0
ENSG00000114023	FAM162A	EFO_0010701	Mean reticulocyte volume (UKB data field 30260) (Gene-based burden)	measurement	0.506435	0
ENSG00000167772	ANGPTL4	EFO_0010226	Phosphatidylcholine(43:0)_[M+OAc]1- levels	measurement	0.477528	0
ENSG00000173442	EHBP1L1	EFO_0006939	Vertical cup-disc ratio (multi-trait analysis)	measurement	0.520056	0
ENSG00000179344	HLA-DQB1	EFO_1000391	Nasal polyps	cell proliferation disorder	0.395224	0
ENSG00000211584	SLC48A1	EFO_0007984	Platelet distribution width	measurement	0.537503	0
ENSG00000003400	CASP10	EFO_0001663	Prostate cancer | illnesses of adopted father	cell proliferation disorder	0.558028	0
ENSG00000138468	SENP7	EFO_0007800	Trunk fat percentage	measurement	0.451005	0
ENSG00000173992	CCS	EFO_0004631	Anxiety score x vitamin D PRS interaction	phenotype	0.512558	0
ENSG00000136068	FLNB	EFO_0006336	Diastolic blood pressure, manual reading	measurement	0.529188	0
ENSG00000167995	BEST1	EFO_0000508	Family history of other specific disorders	genetic, familial or congenital disease	0.671468	0
ENSG00000103510	KAT8	EFO_0004458	C reactive protein levels (UKB data field 30710) (Gene-based burden)	measurement	0.51254	0
ENSG00000165801	ARHGEF40	EFO_0004995	Trunk fat-free mass	measurement	0.512528	0
ENSG00000159199	ATP5MC1	EFO_0007814	3mm regularity index (left)	measurement	0.522099	0
ENSG00000198286	CARD11	EFO_0004340	Body mass index (bmi)	measurement	0.512567	0
ENSG00000213676	ATF6B	EFO_0009190	Thyrotoxicosis with or without goiter	endocrine system disease	0.493853	0
ENSG00000122863	CHST3	EFO_0008343	Childhood asthma x sex interaction	respiratory or thoracic disease	0.529184	0
ENSG00000204681	GABBR1	EFO_0000701	Degenerative skin conditions and other dermatoses	integumentary system disease	0.504286	1
ENSG00000185963	BICD2	EFO_0007788	Waist-to-hip ratio adjusted for body mass index	measurement	0.520036	0
ENSG00000088808	PPP1R13B	EFO_0003768	Tobacco use disorder	nervous system disease	0.522088	0
ENSG00000111261	MANSC1	EFO_0005409	Trunk predicted mass	measurement	0.522184	0
ENSG00000121068	TBX2	EFO_0004518	Creatinine levels (UKB data field 30700) (Gene-based burden)	measurement	0.451698	0
ENSG00000153317	ASAP1	EFO_0009188	Red blood cell (erythrocyte) distribution width	measurement	0.545035	0
ENSG00000112305	SMAP1	EFO_0000508	Family history of other specific disorders	genetic, familial or congenital disease	0.664593	0
ENSG00000179632	MAF1	EFO_0004309	Platelet count	measurement	0.586938	0
ENSG00000161405	IKZF3	EFO_0007991	Eosinophill percentage	measurement	0.449174	0
ENSG00000160741	CRTC2	MONDO_0008315	ICD10 C61: Malignant neoplasm of prostate	cell proliferation disorder	0.605235	0
ENSG00000100413	POLR3H	EFO_0004574	Total cholesterol levels	measurement	0.605253	0
ENSG00000175445	LPL	CHEBI_9150	Simvastatin | treatment/medication code	Uncategorised	0.512551	0
ENSG00000146476	ARMT1	EFO_0001065	ICD10 N80: Endometriosis (Gene-based burden)	reproductive system or breast disease	0.510998	0
ENSG00000158457	TSPAN33	EFO_0007978	Red blood cell count	measurement	0.512555	0
ENSG00000169228	RAB24	EFO_0004612	High-density lipoprotein 3 cholesterol levels	measurement	0.51253	0
ENSG00000182793	GSTA5	EFO_0004509	Hemoglobin [conditional]	measurement	0.448185	0
ENSG00000125450	NUP85	EFO_0007986	Reticulocyte count	measurement	0.520062	0
ENSG00000196781	TLE1	EFO_0007010	Interpolated age of participant when cancer first diagnosed	measurement	0.573477	0
ENSG00000129757	CDKN1C	CHEBI_5931	Insulin | medication for cholesterol, blood pressure or diabetes	Uncategorised	0.55512	0
ENSG00000083312	TNPO1	EFO_0004532	Gamma glutamyltransferase levels (UKB data field 30730) (Gene-based burden)	measurement	0.558262	0
ENSG00000204536	CCHCR1	MONDO_0002280	Anemia of chronic disease	hematologic disease	0.506636	0
ENSG00000232629	HLA-DQB2	EFO_0005409	Trunk predicted mass	measurement	0.586748	0
ENSG00000131165	CHMP1A	EFO_0005208	Estimated glomerular filtration rate	measurement	0.529175	0
ENSG00000160360	GPSM1	EFO_0007993	Lymphocyte percentage	measurement	0.449632	0
ENSG00000131143	COX4I1	EFO_0007996	Eosinophil percentage of granulocytes	measurement	0.522069	0
ENSG00000214212	C19orf38	EFO_0004842	Eosinophill count	measurement	0.514093	0
ENSG00000168488	ATXN2L	EFO_0004509	Hemoglobin [conditional]	measurement	0.512578	0
ENSG00000153774	CFDP1	EFO_0009518	Complication of amputation stump (PheCode 874)	injury, poisoning or other complication	0.514093	0
ENSG00000100197	CYP2D6	EFO_0004350	Non-verbal reasoning (matrix pattern recognition)	biological process	0.545051	0
ENSG00000159110	IFNAR2	EFO_0009795	Urea levels (UKB data field 30670) (Gene-based burden)	measurement	0.558028	1
ENSG00000132906	CASP9	EFO_0009795	Urea levels (UKB data field 30670) (Gene-based burden)	measurement	0.522045	0
ENSG00000009954	BAZ1B	EFO_0004634	Coagulation factor XIII B chain measurement	measurement	0.474021	0
ENSG00000157870	PRXL2B	EFO_0004541	Glycated haemoglobin HbA1c levels adjusted for BMI	measurement	0.529184	0
ENSG00000071462	BUD23	EFO_0020069	Diacylglycerol_44:7_[M+H-H2O]1+ levels	measurement	0.573761	0
ENSG00000106638	TBL2	EFO_0009253	Immature reticulocyte fraction	measurement	0.520042	0
ENSG00000172269	DPAGT1	MONDO_0011964			0.653278	0
ENSG00000124198	ARFGEF2	EFO_0009795	Urea levels (UKB data field 30670) (Gene-based burden)	measurement	0.512531	0
ENSG00000124713	GNMT	EFO_0004615	Serum levels of protein APOB	measurement	0.529191	0
ENSG00000071242	RPS6KA2	EFO_0011011	Sitting height	measurement	0.512566	0
ENSG00000115286	NDUFS7	MONDO_0100133			0.698501	1
ENSG00000263001	GTF2I	EFO_0010701	Mean reticulocyte volume (UKB data field 30260) (Gene-based burden)	measurement	0.512531	0
ENSG00000107672	NSMCE4A	EFO_0003923	Heel bone mineral density (bmd) t-score, automated (right)	measurement	0.522064	0
ENSG00000111405	ENDOU	EFO_0007985	Platelet crit	measurement	0.55819	0
ENSG00000075884	ARHGAP15	EFO_0004584	Mean platelet (thrombocyte) volume	measurement	0.450562	0
ENSG00000144891	AGTR1	MONDO_0009970			0.663732	1
ENSG00000137714	FDX1	EFO_0007800	Trunk fat percentage	measurement	0.573822	0
ENSG00000137802	MAPKBP1	EFO_0000508	Family history of other specific disorders	genetic, familial or congenital disease	0.734816	0
ENSG00000130921	MTRFR	EFO_0004833	Neutrophill count	measurement	0.512535	0
ENSG00000055070	SZRD1	EFO_0004980	Appendicular lean mass	measurement	0.532105	0
ENSG00000105370	LIM2	EFO_0007990	Neutrophill percentage	measurement	0.518165	0
ENSG00000117322	CR2	MONDO_0009413			0.693851	0
ENSG00000172292	CERS6	EFO_0004713	FEV1 FVC ratio Z score (UKB data field 20258) (Gene-based burden)	measurement	0.479759	0
ENSG00000213390	ARHGAP19	EFO_0004799	Cholelithiasis with other cholecystitis	gastrointestinal disease	0.521344	0
ENSG00000124678	TCP11	EFO_0004312	Forced vital capacity (fvc)	measurement	0.450181	0
ENSG00000244486	SCARF2	EFO_0000508	Family history of other specific disorders	genetic, familial or congenital disease	0.702022	0
ENSG00000143748	NVL	EFO_0004528	Mean corpuscular haemoglobin concentration	measurement	0.512554	0
ENSG00000164828	SUN1	EFO_0004696	Serum levels of protein SHBG	measurement	0.557989	0
ENSG00000055163	CYFIP2	EFO_0004703	Age when periods started (menarche)	measurement	0.562896	0
ENSG00000154102	C16orf74	EFO_0007824	Pattern 4 | hair/balding pattern	measurement	0.514286	0
ENSG00000149609	C20orf144	EFO_0009805	Whole body water mass	measurement	0.452618	0
ENSG00000100503	NIN	EFO_0004339	Standing height	measurement	0.512556	0
ENSG00000063854	HAGH	EFO_0006336	Diastolic blood pressure, manual reading	measurement	0.529211	0
ENSG00000090975	PITPNM2	EFO_0007788	Waist-to-hip ratio adjusted for body mass index	measurement	0.512571	0
ENSG00000189253	TRIM64B	EFO_0004340	Body mass index (bmi)	measurement	0.51254	0
ENSG00000143512	HHIPL2	EFO_0001645	Heart disease | illnesses of adopted siblings	cardiovascular disease	0.459017	0
ENSG00000011260	UTP18	EFO_0004338	Weight, manual entry	measurement	0.583822	0
ENSG00000139330	KERA	EFO_0700098			0.671123	0
ENSG00000100330	MTMR3	EFO_0009101	Age of primiparous women at birth of child	measurement	0.522043	0
ENSG00000197062	ZSCAN26	EFO_0010700	High light scatter reticulocyte percentage (UKB data field 30290) (Gene-based burden)	measurement	0.522118	0
ENSG00000169032	MAP2K1	EFO_0004995	Trunk fat-free mass	measurement	0.549353	1
ENSG00000186792	HYAL3	EFO_0009819	Comparative body size at age 10	Uncategorised	0.512517	0
ENSG00000049246	PER3	EFO_0000508	Family history of other specific disorders	genetic, familial or congenital disease	0.689242	0
ENSG00000100147	CCDC134	EFO_0004617	Cystatin C levels (UKB data field 30720) (Gene-based burden)	measurement	0.512528	0
ENSG00000213588	ZBTB9	EFO_0007985	Platelet crit	measurement	0.473615	0
ENSG00000129625	REEP5	EFO_0004340	Body mass index (bmi)	measurement	0.545038	0
ENSG00000101405	OXT	EFO_0000508	Family history of other specific disorders	genetic, familial or congenital disease	0.669925	0
ENSG00000185090	MANEAL	EFO_0009270	Heel bone mineral density (bmd) t-score, automated	measurement	0.455239	0
ENSG00000136999	CCN3	EFO_0004980	Appendicular lean mass	measurement	0.306005	0
ENSG00000086570	FAT2	EFO_0007937	Serum levels of protein IRF6	measurement	0.565412	0
ENSG00000167874	TMEM88	EFO_0007988	White blood cell count	measurement	0.549352	0
ENSG00000175334	BANF1	EFO_0007996	Eosinophil percentage of granulocytes	measurement	0.545168	0
ENSG00000196284	SUPT3H	EFO_0009805	Whole body water mass	measurement	0.522151	0
ENSG00000156787	TBC1D31	EFO_0004995	Trunk fat-free mass	measurement	0.525497	0
ENSG00000169375	SIN3A	Orphanet_94065			0.693749	0
ENSG00000148180	GSN	EFO_0007978	Red blood cell count	measurement	0.560844	0
ENSG00000105726	ATP13A1	EFO_0004458	C reactive protein levels (UKB data field 30710) (Gene-based burden)	measurement	0.545039	0
ENSG00000119919	NKX2-3	EFO_0004527	Mean corpuscular haemoglobin	measurement	0.474622	0
ENSG00000148572	NRBF2	EFO_0004337	Antonym | fi11	biological process	0.51256	0
ENSG00000182752	PAPPA	EFO_0004339	Standing height	measurement	0.507042	0
ENSG00000170234	PWWP2A	EFO_0004713	FEV1 FVC ratio Z score (UKB data field 20258) (Gene-based burden)	measurement	0.545095	0
ENSG00000109113	RAB34	EFO_0004339	Standing height	measurement	0.517324	0
ENSG00000148840	PPRC1	EFO_0007978	Red blood cell count	measurement	0.514281	0
ENSG00000198824	CHAMP1	EFO_0005091	Monocyte count	measurement	0.512563	0
ENSG00000164073	MFSD8	EFO_0000508	Family history of other specific disorders	genetic, familial or congenital disease	0.69464	0
ENSG00000180992	MRPL14	EFO_0004536	Serum levels of protein TBP	measurement	0.52464	0
ENSG00000244682	FCGR2C	EFO_0004532	Gamma glutamyltransferase levels (UKB data field 30730) (Gene-based burden)	measurement	0.512524	0
ENSG00000099968	BCL2L13	EFO_0004305	Nucleated red blood cell count	measurement	0.54506	0
ENSG00000231852	CYP21A2	EFO_0004254	Membranous nephropathy	urinary system disease	0.487816	0
ENSG00000166938	DIS3L	EFO_0007800	Trunk fat percentage	measurement	0.522074	0
ENSG00000182749	PAQR7	EFO_0007978	Red blood cell count	measurement	0.540674	0
ENSG00000167173	C15orf39	EFO_0004574	Total cholesterol levels	measurement	0.558151	0
ENSG00000204305	AGER	MONDO_0005147	Probable type 1 diabetes (Gene-based burden)	pancreas disease	0.211001	0
ENSG00000169189	NSMCE1	EFO_0007937	Serum levels of protein IRF6	measurement	0.510555	0
ENSG00000124920	MYRF	HP_0000836	Hypothyroidism/myxoedema | non-cancer illness code, self-reported	Uncategorised	0.512541	0
ENSG00000113648	MACROH2A1	EFO_0004587	Lymphocyte count	measurement	0.473628	0
ENSG00000135643	KCNMB4	EFO_0004842	Eosinophill count	measurement	0.510495	0
ENSG00000135903	PAX3	EFO_0000508	Family history of other specific disorders	genetic, familial or congenital disease	0.66395	0
ENSG00000105327	BBC3	EFO_0006336	Diastolic blood pressure, manual reading	measurement	0.512532	0
ENSG00000159314	ARHGAP27	EFO_0004526	Mean corpuscular volume	measurement	0.44561	0
ENSG00000155465	SLC7A7	EFO_0001663	Prostate cancer | illnesses of adopted father	cell proliferation disorder	0.522026	0
ENSG00000151465	CDC123	EFO_0004468	ICD10 R73: Elevated blood glucose level (Gene-based burden)	measurement	0.520036	0
ENSG00000112146	FBXO9	EFO_0007990	Neutrophill percentage	measurement	0.514275	0
ENSG00000082482	KCNK2	EFO_0000508	Family history of other specific disorders	genetic, familial or congenital disease	0.68312	1
ENSG00000086666	ZFAND6	EFO_0007991	Eosinophill percentage	measurement	0.450335	0
ENSG00000175832	ETV4	EFO_0007985	Platelet crit	measurement	0.589645	0
ENSG00000163453	IGFBP7	EFO_0004584	Mean platelet (thrombocyte) volume	measurement	0.529167	0
ENSG00000204427	ABHD16A	EFO_0001379	Other endocrine disorders	endocrine system disease	0.521041	0
ENSG00000160255	ITGB2	EFO_0004532	Gamma glutamyltransferase levels (UKB data field 30730) (Gene-based burden)	measurement	0.514423	1
ENSG00000006062	MAP3K14	EFO_0003956	Hayfever, allergic rhinitis or eczema | blood clot, dvt, bronchitis, emphysema, asthma, rhinitis, eczema, allergy diagnosed by doctor	respiratory or thoracic disease	0.589617	0
ENSG00000178445	GLDC	EFO_0009715	Wheezing	phenotype	0.510825	0
ENSG00000120937	NPPB	EFO_0004344	Birth weight of first child	measurement	0.481837	0
ENSG00000155542	SETD9	EFO_0005422	Facial ageing	biological process	0.512536	0
ENSG00000095564	BTAF1	EFO_0004342	Waist circumference	measurement	0.474019	0
ENSG00000105767	CADM4	EFO_0007989	Monocyte percentage	measurement	0.520063	0
ENSG00000166165	CKB	GO_0042493	Salicylates causing adverse effects in therapeutic use (PheCode 965.3)	injury, poisoning or other complication	0.545067	0
ENSG00000105723	GSK3A	EFO_0004314	Forced expiratory volume in 1-second (fev1)	measurement	0.45731	1
ENSG00000141562	NARF	EFO_0007989	Monocyte percentage	measurement	0.450176	0
ENSG00000174123	TLR10	EFO_0007533	Vasomotor rhinitis (mode)	respiratory or thoracic disease	0.498667	0
ENSG00000100216	TOMM22	EFO_0004309	Platelet count	measurement	0.512561	0
ENSG00000127412	TRPV5	EFO_0007986	Reticulocyte count	measurement	0.529175	0
ENSG00000122223	CD244	EFO_0003767	Inflammatory bowel disease and other gastroenteritis and colitis	gastrointestinal disease	0.449335	0
ENSG00000105612	DNASE2	EFO_0009253	Immature reticulocyte fraction	measurement	0.529151	0
ENSG00000158985	CDC42SE2	EFO_0005409	Trunk predicted mass	measurement	0.589647	0
ENSG00000186470	BTN3A2	MONDO_0007915			0.60277	0
ENSG00000130429	ARPC1B	EFO_0004318	Previously smoked cigarettes on most/all days	biological process	0.512559	0
ENSG00000183734	ASCL2	EFO_0004996	Type 1 diabetes with renal complications	urinary system disease	0.496775	0
ENSG00000150637	CD226	MONDO_0005147	Probable type 1 diabetes (Gene-based burden)	pancreas disease	0.446699	0
ENSG00000174989	FBXW8	EFO_0004980	Appendicular lean mass	measurement	0.53348	0
ENSG00000198931	APRT	EFO_0011011	Sitting height	measurement	0.573559	0
ENSG00000173852	DPY19L1	EFO_0004339	Standing height	measurement	0.589646	0
ENSG00000249915	PDCD6	EFO_0005093	Hip circumference	measurement	0.552063	0
ENSG00000122674	CCZ1	HP_0000689	Anomalies of tooth position/malocclusion (PheCode 524.3)	phenotype	0.584047	0
ENSG00000204616	TRIM31	EFO_0000706	Spondylosis without myelopathy	musculoskeletal or connective tissue disease	0.470664	0
ENSG00000162695	SLC30A7	MONDO_0005301	ICD10 G35: Multiple sclerosis (Gene-based burden)	immune system disease	0.510742	0
ENSG00000181544	FANCB	EFO_0000508	Family history of other specific disorders	genetic, familial or congenital disease	0.72404	0
ENSG00000187010	RHD	EFO_0004536	Serum levels of protein TBP	measurement	0.512516	0
ENSG00000100461	RBM23	EFO_0004509	Hemoglobin [conditional]	measurement	0.512554	0
ENSG00000244122	UGT1A7	EFO_0009534	Other biliary tract disease	gastrointestinal disease	0.458287	0
ENSG00000108828	VAT1	EFO_0004833	Neutrophill count	measurement	0.479824	0
ENSG00000198502	HLA-DRB5	EFO_0000729	Ulcerative colitis	gastrointestinal disease	0.449657	0
ENSG00000204538	PSORS1C2	EFO_0000685	Rheumatoid arthritis	musculoskeletal or connective tissue disease	0.479282	0
ENSG00000129925	PGAP6	EFO_0007937	Serum levels of protein IRF6	measurement	0.55112	0
ENSG00000129910	CDH15	EFO_0000508	Family history of other specific disorders	genetic, familial or congenital disease	0.689678	0
ENSG00000005381	MPO	EFO_0009390	Sum neutrophil eosinophil counts	measurement	0.468698	0
ENSG00000035862	TIMP2	EFO_0010241	Galectin-3-binding protein measurement	measurement	0.575733	0
ENSG00000165915	SLC39A13	EFO_0007660	Neuroticism conditioned on self-rated math ability (multi-trait conditioning and joint analysis)	measurement	0.573002	0
ENSG00000115993	TRAK2	EFO_0007985	Platelet crit	measurement	0.54504	0
ENSG00000173992	CCS	EFO_0007978	Red blood cell count	measurement	0.542062	0
ENSG00000185056	C5orf47	EFO_0000275	Atrial fibrillation | non-cancer illness code, self-reported	cardiovascular disease	0.512529	0
ENSG00000137857	DUOX1	EFO_0004518	Creatinine levels (UKB data field 30700) (Gene-based burden)	measurement	0.512534	0
ENSG00000106009	BRAT1	EFO_0007989	Monocyte percentage	measurement	0.575472	0
ENSG00000115386	REG1A	EFO_0000508	Family history of other specific disorders	genetic, familial or congenital disease	0.662565	0
ENSG00000134548	SPX	EFO_0004509	Hemoglobin [conditional]	measurement	0.512523	0
ENSG00000135842	NIBAN1	EFO_0007985	Platelet crit	measurement	0.512519	0
ENSG00000117616	RSRP1	EFO_0004536	Serum levels of protein TBP	measurement	0.512541	0
ENSG00000138002	IFT172	EFO_0000589	ICD10 E89: Postprocedural endocrine and metabolic complications and disorders, not elsewhere classified (Gene-based burden)	Uncategorised	0.557721	0
ENSG00000197249	SERPINA1	MONDO_0013282			0.723075	0
ENSG00000198218	QRICH1	EFO_0004526	Mean corpuscular volume	measurement	0.476523	0
ENSG00000114395	CYB561D2	EFO_0009596	Tense / 'highly strung'	measurement	0.512546	0
ENSG00000144655	CSRNP1	EFO_0007988	White blood cell count	measurement	0.557992	0
ENSG00000284194	SCO2	EFO_0007986	Reticulocyte count	measurement	0.452472	0
ENSG00000125741	OPA3	EFO_0009795	Urea levels (UKB data field 30670) (Gene-based burden)	measurement	0.545075	0
ENSG00000184887	BTBD6	EFO_0010701	Mean reticulocyte volume (UKB data field 30260) (Gene-based burden)	measurement	0.548296	0
ENSG00000133704	IPO8	EFO_0004344	Birth weight of first child	measurement	0.512518	0
ENSG00000079462	PAFAH1B3	EFO_0005091	Monocyte count	measurement	0.545094	0
ENSG00000134825	TMEM258	EFO_0007814	3mm regularity index (left)	measurement	0.522142	0
ENSG00000213347	MXD3	EFO_0004530	Triglyceride levels	measurement	0.512529	0
ENSG00000149292	TTC12	EFO_0007660	Neuroticism conditioned on self-rated math ability (multi-trait conditioning and joint analysis)	measurement	0.529185	0
ENSG00000103510	KAT8	EFO_0004338	Weight, manual entry	measurement	0.574816	0
ENSG00000136997	MYC	EFO_0004705	Acquired hypothyroidism	endocrine system disease	0.514286	0
ENSG00000159322	ADPGK	EFO_0004342	Waist circumference	measurement	0.510598	0
ENSG00000057593	F7	EFO_0007986	Reticulocyte count	measurement	0.522135	1
ENSG00000133247	KMT5C	EFO_0003922	Had menopause	phenotype	0.522043	0
ENSG00000181827	RFX7	EFO_0004527	Mean corpuscular haemoglobin	measurement	0.545032	0
ENSG00000105695	MAG	EFO_0007986	Reticulocyte count	measurement	0.520041	0
ENSG00000178852	EFCAB13	EFO_0004574	Total cholesterol levels	measurement	0.456356	0
ENSG00000175854	SWI5	EFO_0004340	Body mass index (bmi)	measurement	0.573429	0
ENSG00000101003	GINS1	EFO_0004312	Forced vital capacity (fvc)	measurement	0.512564	0
ENSG00000163795	ZNF513	CHEBI_5931	Insulin | medication for cholesterol, blood pressure or diabetes	Uncategorised	0.522082	0
ENSG00000197323	TRIM33	EFO_0004342	Waist circumference	measurement	0.512641	0
ENSG00000111252	SH2B3	EFO_0004570	Total bilirubin levels (UKB data field 30840) (Gene-based burden)	measurement	0.572983	0
ENSG00000125618	PAX8	EFO_0004338	Weight, manual entry	measurement	0.52215	0
ENSG00000284194	SCO2	EFO_0010701	Mean reticulocyte volume (UKB data field 30260) (Gene-based burden)	measurement	0.410531	0
ENSG00000026036	RTEL1-TNFRSF6B	EFO_0004535	Serum levels of protein ALB	measurement	0.529175	0
ENSG00000136436	CALCOCO2	EFO_0004842	Eosinophill count	measurement	0.545109	0
ENSG00000130826	DKC1	EFO_0000508	Family history of other specific disorders	genetic, familial or congenital disease	0.687419	0
ENSG00000138629	UBL7	EFO_0007984	Platelet distribution width	measurement	0.512554	0
ENSG00000160180	TFF3	EFO_0007978	Red blood cell count	measurement	0.545083	0
ENSG00000130598	TNNI2	MONDO_0020820			0.713649	0
ENSG00000108788	MLX	EFO_0004627	IGF 1 (UKB data field 30770) (Gene-based burden)	measurement	0.512529	0
ENSG00000204520	MICA	EFO_0004198	Neoplasm of uncertain behavior of skin	cell proliferation disorder	0.586061	0
ENSG00000115306	SPTBN1	EFO_0004518	Creatinine levels (UKB data field 30700) (Gene-based burden)	measurement	0.512529	0
ENSG00000134240	HMGCS2	MONDO_0011614			0.640133	0
ENSG00000204516	MICB	MONDO_0001434	Other inflammatory spondylopathies	musculoskeletal or connective tissue disease	0.471073	0
ENSG00000160326	SLC2A6	EFO_0004696	Serum levels of protein SHBG	measurement	0.557968	0
ENSG00000171570	RAB4B-EGLN2	EFO_0004305	Nucleated red blood cell count	measurement	0.529194	0
ENSG00000205927	OLIG2	EFO_0007996	Eosinophil percentage of granulocytes	measurement	0.524488	0
ENSG00000126226	PCID2	EFO_0007937	Serum levels of protein IRF6	measurement	0.573721	0
ENSG00000141219	MTNAP1	EFO_0004527	Mean corpuscular haemoglobin	measurement	0.520074	0
ENSG00000142657	PGD	EFO_0004309	Platelet count	measurement	0.512567	0
ENSG00000179526	SHARPIN	EFO_0004535	Serum levels of protein ALB	measurement	0.522073	0
ENSG00000075413	MARK3	EFO_0004980	Appendicular lean mass	measurement	0.475805	0
ENSG00000081665	ZNF506	EFO_0007992	Basophill percentage	measurement	0.512558	0
ENSG00000165046	LETM2	EFO_0009188	Red blood cell (erythrocyte) distribution width	measurement	0.557987	0
ENSG00000204308	RNF5	EFO_0009189	ICD10 E05: Hyperthyroidism or thyrotoxicosis (Gene-based burden)	endocrine system disease	0.218688	0
ENSG00000177731	FLII	EFO_0004617	Cystatin C levels (UKB data field 30720) (Gene-based burden)	measurement	0.545068	0
ENSG00000092020	PPP2R3C	EFO_0004458	C reactive protein levels (UKB data field 30710) (Gene-based burden)	measurement	0.512522	0
ENSG00000112182	BACH2	MONDO_0005271	Allergic disease (Gene-based burden)	immune system disease	0.517695	0
ENSG00000158169	FANCC	EFO_0004736	Aspartate aminotransferase levels (UKB data field 30650) (Gene-based burden)	measurement	0.512555	0
ENSG00000185989	RASA3	EFO_0004308	Decreased white blood cell count	measurement	0.545087	0
ENSG00000213654	GPSM3	EFO_0003898	Ankylosing spondylitis	musculoskeletal or connective tissue disease	0.209829	0
ENSG00000254470	AP5B1	EFO_0009253	Immature reticulocyte fraction	measurement	0.558153	0
ENSG00000112763	BTN2A1	HP_0100790	Hernia	phenotype	0.497585	0
ENSG00000118507	AKAP7	EFO_0000508	Family history of other specific disorders	genetic, familial or congenital disease	0.671217	0
ENSG00000197208	SLC22A4	EFO_0000729	Ulcerative colitis	gastrointestinal disease	0.60525	0
ENSG00000138075	ABCG5	EFO_0004574	Total cholesterol levels	measurement	0.45053	0
ENSG00000174547	MRPL11	EFO_0004458	C reactive protein levels (UKB data field 30710) (Gene-based burden)	measurement	0.557969	0
ENSG00000173801	JUP	EFO_0007814	3mm regularity index (left)	measurement	0.522058	0
ENSG00000105639	JAK3	EFO_0004535	Serum levels of protein ALB	measurement	0.545121	1
ENSG00000204542	C6orf15	EFO_0009676	Other acquired musculoskeletal deformity	musculoskeletal or connective tissue disease	0.551217	0
ENSG00000123191	ATP7B	EFO_0000508	Family history of other specific disorders	genetic, familial or congenital disease	0.685535	0
ENSG00000159023	EPB41	EFO_0007984	Platelet distribution width	measurement	0.512524	0
ENSG00000110367	DDX6	EFO_0007141	Allergic conjunctivitis	disease of visual system	0.573009	0
ENSG00000105605	CACNG7	EFO_0000508	Family history of other specific disorders	genetic, familial or congenital disease	0.694043	1
ENSG00000186575	NF2	MONDO_0015356			0.685764	0
ENSG00000085276	MECOM	EFO_0004309	Platelet count	measurement	0.487923	0
ENSG00000051825	MPHOSPH9	EFO_0004612	High-density lipoprotein 3 cholesterol levels	measurement	0.479677	0
ENSG00000255398	HCAR3	EFO_0000508	Family history of other specific disorders	genetic, familial or congenital disease	0.663465	0
ENSG00000156006	NAT2	EFO_0000508	Family history of other specific disorders	genetic, familial or congenital disease	0.663965	0
ENSG00000164031	DNAJB14	EFO_0009805	Whole body water mass	measurement	0.574326	0
ENSG00000101367	MAPRE1	EFO_0004530	Triglyceride levels	measurement	0.54513	0
ENSG00000197253	TPSB2	HP_0000023	Inguinal hernia	phenotype	0.51257	0
ENSG00000119638	NEK9	EFO_0005091	Monocyte count	measurement	0.512571	0
ENSG00000221968	FADS3	EFO_0010349	Cholesteryl ester(20:5)_[M+NH4]1+ levels	measurement	0.522167	0
ENSG00000108179	PPIF	EFO_0004908	Testosterone to estradiol ratio	measurement	0.529201	0
ENSG00000148803	FUOM	EFO_0000508	Family history of other specific disorders	genetic, familial or congenital disease	0.700361	0
ENSG00000164867	NOS3	EFO_0000537	Hypertension	cardiovascular disease	0.241458	0
ENSG00000243667	DNAAF10	EFO_0004309	Platelet count	measurement	0.558127	0
ENSG00000256762	STH	EFO_0007986	Reticulocyte count	measurement	0.398735	0
ENSG00000248333	CDK11B	EFO_0004533	Alkaline phosphatase levels (UKB data field 30610) (Gene-based burden)	measurement	0.540678	0
ENSG00000127586	CHTF18	EFO_0010701	Mean reticulocyte volume (UKB data field 30260) (Gene-based burden)	measurement	0.54278	0
ENSG00000135821	GLUL	EFO_0007988	White blood cell count	measurement	0.529178	0
ENSG00000188603	CLN3	EFO_0004527	Mean corpuscular haemoglobin	measurement	0.45542	0
ENSG00000228727	SAPCD1	MONDO_0019338			0.437355	0
ENSG00000100412	ACO2	EFO_0010701	Mean reticulocyte volume (UKB data field 30260) (Gene-based burden)	measurement	0.5451	0
ENSG00000164096	C4orf3	EFO_0004980	Appendicular lean mass	measurement	0.449239	0
ENSG00000109625	CPZ	EFO_0004314	Forced expiratory volume in 1-second (fev1)	measurement	0.490994	0
ENSG00000175003	SLC22A1	EFO_0004736	Aspartate aminotransferase levels (UKB data field 30650) (Gene-based burden)	measurement	0.449573	0
ENSG00000163466	ARPC2	EFO_0004526	Mean corpuscular volume	measurement	0.545151	0
ENSG00000171467	ZNF318	EFO_0009795	Urea levels (UKB data field 30670) (Gene-based burden)	measurement	0.512531	0
ENSG00000184302	SIX6	EFO_0004339	Standing height	measurement	0.468617	0
ENSG00000177885	GRB2	EFO_0003784	Skin colour	phenotype	0.537507	0
ENSG00000185104	FAF1	EFO_0004526	Mean corpuscular volume	measurement	0.557959	0
ENSG00000161996	WDR90	EFO_0004309	Platelet count	measurement	0.512527	0
ENSG00000154305	MIA3	EFO_0001645	Heart disease | illnesses of adopted siblings	cardiovascular disease	0.52205	0
ENSG00000160886	LY6K	MONDO_0001056	ICD10 C16.9: Malignant neoplasm of stomach, unspecified	cell proliferation disorder	0.558295	0
ENSG00000128340	RAC2	EFO_0004584	Mean platelet (thrombocyte) volume	measurement	0.537518	0
ENSG00000138380	CARF	EFO_0000712	Stroke | vascular/heart problems diagnosed by doctor	cardiovascular disease	0.565379	0
ENSG00000101670	LIPG	EFO_0004574	Total cholesterol levels	measurement	0.452534	0
ENSG00000145703	IQGAP2	EFO_0004527	Mean corpuscular haemoglobin	measurement	0.545033	0
ENSG00000148926	ADM	EFO_0004348	Hematocrit	measurement	0.503357	0
ENSG00000108669	CYTH1	EFO_0000319	Circulatory disease nec	cardiovascular disease	0.562083	0
ENSG00000077549	CAPZB	EFO_0004528	Mean corpuscular haemoglobin concentration	measurement	0.545059	0
ENSG00000196458	ZNF605	EFO_0005093	Hip circumference	measurement	0.589677	0
ENSG00000261272	MUC22	EFO_0004312	Forced vital capacity (fvc)	measurement	0.449743	0
ENSG00000153157	SYCP2L	EFO_0004704	Age at menopause (last menstrual period)	measurement	0.520052	0
ENSG00000004139	SARM1	EFO_0007937	Serum levels of protein IRF6	measurement	0.527666	0
ENSG00000075975	MKRN2	EFO_0009253	Immature reticulocyte fraction	measurement	0.51253	0
ENSG00000266173	STRADA	EFO_0006941	Hand grip strength (right)	measurement	0.511517	0
ENSG00000137815	RTF1	EFO_0004312	Forced vital capacity (fvc)	measurement	0.545167	0
ENSG00000146282	RARS2	EFO_0007989	Monocyte percentage	measurement	0.522048	0
ENSG00000159210	SNF8	EFO_0004309	Platelet count	measurement	0.530602	0
ENSG00000161405	IKZF3	EFO_0009661	Bronchitis	respiratory or thoracic disease	0.51786	0
ENSG00000169925	BRD3	EFO_0004627	IGF 1 (UKB data field 30770) (Gene-based burden)	measurement	0.520067	0
ENSG00000107872	FBXL15	EFO_0007993	Lymphocyte percentage	measurement	0.545096	0
ENSG00000198589	LRBA	EFO_0009534	Other biliary tract disease	gastrointestinal disease	0.613266	0
ENSG00000204257	HLA-DMA	EFO_0004314	Forced expiratory volume in 1-second (fev1)	measurement	0.529386	0
ENSG00000148297	MED22	EFO_0010623	Tissue factor levels	measurement	0.522125	0
ENSG00000162066	AMDHD2	EFO_0005409	Trunk predicted mass	measurement	0.574131	0
ENSG00000135476	ESPL1	EFO_0003923	Heel bone mineral density (bmd) t-score, automated (right)	measurement	0.585008	0
ENSG00000145687	SSBP2	EFO_0004338	Weight, manual entry	measurement	0.574297	0
ENSG00000183246	RIMBP3C	EFO_0010700	High light scatter reticulocyte percentage (UKB data field 30290) (Gene-based burden)	measurement	0.512525	0
ENSG00000119508	NR4A3	EFO_0007988	White blood cell count	measurement	0.51252	0
ENSG00000214891	TRIM64C	EFO_0004527	Mean corpuscular haemoglobin	measurement	0.479724	0
ENSG00000077454	LRCH4	EFO_0004535	Serum levels of protein ALB	measurement	0.545041	0
ENSG00000125952	MAX	EFO_0004339	Standing height	measurement	0.479992	0
ENSG00000081087	OSTM1	EFO_0009718	Peak expiratory flow (pef)	measurement	0.492992	0
ENSG00000197375	SLC22A5	EFO_0004339	Standing height	measurement	0.533556	0
ENSG00000107815	TWNK	EFO_0005409	Trunk predicted mass	measurement	0.573977	0
ENSG00000204178	MACO1	EFO_0010701	Mean reticulocyte volume (UKB data field 30260) (Gene-based burden)	measurement	0.545125	0
ENSG00000166165	CKB	EFO_0005409	Trunk predicted mass	measurement	0.514289	0
ENSG00000107819	SFXN3	EFO_0004518	Creatinine levels (UKB data field 30700) (Gene-based burden)	measurement	0.545168	0
ENSG00000110076	NRXN2	EFO_0004274	Gouty arthropathy	musculoskeletal or connective tissue disease	0.214833	0
ENSG00000234745	HLA-B	MONDO_0001434	Other inflammatory spondylopathies	musculoskeletal or connective tissue disease	0.4017	0
ENSG00000115216	NRBP1	EFO_0004736	Aspartate aminotransferase levels (UKB data field 30650) (Gene-based burden)	measurement	0.558208	0
ENSG00000124507	PACSIN1	EFO_0004542	ICD10 Z53: Persons encountering health services for specific procedures and treatment, not carried out (Gene-based burden)	Uncategorised	0.521271	0
ENSG00000088812	ATRN	EFO_0007989	Monocyte percentage	measurement	0.558076	0
ENSG00000105939	ZC3HAV1	EFO_0007985	Platelet crit	measurement	0.545168	0
ENSG00000164091	WDR82	EFO_0004617	Cystatin C levels (UKB data field 30720) (Gene-based burden)	measurement	0.51257	0
ENSG00000105771	SMG9	EFO_0010700	High light scatter reticulocyte percentage (UKB data field 30290) (Gene-based burden)	measurement	0.512532	0
ENSG00000276234	TADA2A	EFO_0004509	Hemoglobin [conditional]	measurement	0.520061	0
ENSG00000109758	HGFAC	EFO_0004314	Forced expiratory volume in 1-second (fev1)	measurement	0.512519	0
ENSG00000110514	MADD	EFO_0009819	Comparative body size at age 10	Uncategorised	0.545133	0
ENSG00000204700	OR2J2	MONDO_0001434	Other inflammatory spondylopathies	musculoskeletal or connective tissue disease	0.551364	0
ENSG00000225190	PLEKHM1	EFO_0004314	Forced expiratory volume in 1-second (fev1)	measurement	0.478053	0
ENSG00000130518	IQCN	EFO_0007984	Platelet distribution width	measurement	0.512531	0
ENSG00000163877	SNIP1	EFO_0009188	Red blood cell (erythrocyte) distribution width	measurement	0.545099	0
ENSG00000137834	SMAD6	EFO_0007978	Red blood cell count	measurement	0.512517	0
ENSG00000087302	RTRAF	EFO_0004238	Hearing loss	nervous system disease	0.522041	0
ENSG00000172037	LAMB2	HP_0001967			0.770538	1
ENSG00000092929	UNC13D	EFO_0006336	Diastolic blood pressure, manual reading	measurement	0.502852	0
ENSG00000188994	ZNF292	EFO_0004627	IGF 1 (UKB data field 30770) (Gene-based burden)	measurement	0.558344	0
ENSG00000081237	PTPRC	MONDO_0005147	Probable type 1 diabetes (Gene-based burden)	pancreas disease	0.572977	0
ENSG00000035928	RFC1	EFO_0007978	Red blood cell count	measurement	0.520035	0
ENSG00000106633	GCK	MONDO_0100164			0.678454	0
ENSG00000148296	SURF6	EFO_0004629	Serum levels of protein VWF	measurement	0.510622	0
ENSG00000149485	FADS1	EFO_0004518	Creatinine levels (UKB data field 30700) (Gene-based burden)	measurement	0.556579	0
ENSG00000198478	SH3BGRL2	EFO_0004340	Body mass index (bmi)	measurement	0.703226	0
ENSG00000124782	RREB1	EFO_0004587	Lymphocyte count	measurement	0.51254	0
ENSG00000114127	XRN1	EFO_0004615	Serum levels of protein APOB	measurement	0.512557	0
ENSG00000186470	BTN3A2	EFO_0004615	Serum levels of protein APOB	measurement	0.537513	0
ENSG00000213918	DNASE1	EFO_0004325	High blood pressure | vascular/heart problems diagnosed by doctor	measurement	0.51056	0
ENSG00000044115	CTNNA1	EFO_0007991	Eosinophill percentage	measurement	0.529194	0
ENSG00000130703	OSBPL2	EFO_0004526	Mean corpuscular volume	measurement	0.5451	0
ENSG00000185614	INKA1	EFO_0007803	Longest period of unenthusiasm / disinterest	measurement	0.522055	0
ENSG00000186081	KRT5	Orphanet_79400			0.667495	0
ENSG00000136381	IREB2	EFO_0001071	Doctor diagnosed lung cancer (not mesothelioma)	cell proliferation disorder	0.574123	0
ENSG00000162654	GBP4	EFO_0004735	Alanine aminotransferase levels (UKB data field 30620) (Gene-based burden)	measurement	0.512589	0
ENSG00000026103	FAS	EFO_0007993	Lymphocyte percentage	measurement	0.450631	0
ENSG00000092929	UNC13D	EFO_0000537	Hypertension	cardiovascular disease	0.565409	0
ENSG00000111801	BTN3A3	MONDO_0001269	"Disorders of sclera, cornea, iris and ciliary body"	disease of visual system	0.458054	0
ENSG00000186529	CYP4F3	EFO_0000508	Family history of other specific disorders	genetic, familial or congenital disease	0.673234	0
ENSG00000109084	TMEM97	EFO_0010929	TNF-related activation-induced cytokine levels	measurement	0.512552	0
ENSG00000221829	FANCG	EFO_0004533	Alkaline phosphatase levels (UKB data field 30610) (Gene-based burden)	measurement	0.51253	0
ENSG00000090905	TNRC6A	EFO_0007777	Basal metabolic rate	measurement	0.574598	0
ENSG00000114491	UMPS	EFO_0009270	Heel bone mineral density (bmd) t-score, automated	measurement	0.533577	0
ENSG00000127337	YEATS4	EFO_0007988	White blood cell count	measurement	0.51252	0
ENSG00000166548	TK2	EFO_0008016	Agouti-related protein levels	measurement	0.559032	0
ENSG00000161955	TNFSF13	EFO_0004526	Mean corpuscular volume	measurement	0.512577	0
ENSG00000160075	SSU72	EFO_0004627	IGF 1 (UKB data field 30770) (Gene-based burden)	measurement	0.512529	0
ENSG00000186470	BTN3A2	EFO_0009189	ICD10 E05: Hyperthyroidism or thyrotoxicosis (Gene-based burden)	endocrine system disease	0.280149	0
ENSG00000125868	DSTN	EFO_0004533	Alkaline phosphatase levels (UKB data field 30610) (Gene-based burden)	measurement	0.512523	0
ENSG00000189184	PCDH18	EFO_0000537	Hypertension	cardiovascular disease	0.524298	0
ENSG00000257017	HP	EFO_0004532	Gamma glutamyltransferase levels (UKB data field 30730) (Gene-based burden)	measurement	0.471239	0
ENSG00000198707	CEP290	HP_0004719			0.688773	0
ENSG00000170759	KIF5B	HP_0006829			0.735213	1
ENSG00000132763	MMACHC	EFO_0004713	FEV1 FVC ratio Z score (UKB data field 20258) (Gene-based burden)	measurement	0.512538	0
ENSG00000170638	TRABD	EFO_0007985	Platelet crit	measurement	0.450432	0
ENSG00000103423	DNAJA3	EFO_0005093	Hip circumference	measurement	0.605245	0
ENSG00000122490	SLC66A2	EFO_0004778	Overall health rating	Uncategorised	0.524839	0
ENSG00000136874	STX17	EFO_0600005	Ganglion cell inner plexiform layer (GCIPL) thickness	measurement	0.57381	0
ENSG00000205213	LGR4	EFO_0001073	Obesity	Uncategorised	0.514287	0
ENSG00000142156	COL6A1	EFO_0000508	Family history of other specific disorders	genetic, familial or congenital disease	0.701076	1
ENSG00000099785	MARCHF2	EFO_0005409	Trunk predicted mass	measurement	0.545082	0
ENSG00000164808	SPIDR	EFO_0007993	Lymphocyte percentage	measurement	0.522199	0
ENSG00000183431	SF3A3	EFO_0004980	Appendicular lean mass	measurement	0.455161	0
ENSG00000114316	USP4	EFO_1001223	Ulcerative rectosigmoiditis	gastrointestinal disease	0.583498	0
ENSG00000114904	NEK4	EFO_0004703	Age when periods started (menarche)	measurement	0.512561	0
ENSG00000122986	HVCN1	EFO_1001055	Hypothyroidism/myxoedema | non-cancer illness code, self-reported	Uncategorised	0.511171	0
ENSG00000114767	RRP9	EFO_0004348	Hematocrit	measurement	0.545058	0
ENSG00000164093	PITX2	MONDO_0019628			0.733374	0
ENSG00000174255	ZNF80	EFO_0009599	Feeling hurt	measurement	0.512528	0
ENSG00000055957	ITIH1	EFO_0004611	Low density lipoprotein cholesterol levels	measurement	0.468673	0
ENSG00000115306	SPTBN1	EFO_0007986	Reticulocyte count	measurement	0.51253	0
ENSG00000166126	AMN	EFO_0007990	Neutrophill percentage	measurement	0.480227	0
ENSG00000205809	KLRC2	EFO_0007991	Eosinophill percentage	measurement	0.512568	0
ENSG00000151092	NGLY1	EFO_0009795	Urea levels (UKB data field 30670) (Gene-based burden)	measurement	0.558165	0
ENSG00000167261	DPEP2	EFO_0009389	Sum eosinophil basophil counts	measurement	0.512554	0
ENSG00000198003	ODAD3	EFO_0004833	Neutrophill count	measurement	0.510557	0
ENSG00000095951	HIVEP1	EFO_0007989	Monocyte percentage	measurement	0.545088	0
ENSG00000196628	TCF4	EFO_0007803	Longest period of unenthusiasm / disinterest	measurement	0.512291	0
ENSG00000092758	COL9A3	MONDO_0015627			0.729948	0
ENSG00000165689	ENTR1	EFO_0003784	Skin colour	phenotype	0.529173	0
ENSG00000143771	CNIH4	EFO_0007992	Basophill percentage	measurement	0.520039	0
ENSG00000172613	RAD9A	EFO_0000508	Family history of other specific disorders	genetic, familial or congenital disease	0.677508	0
ENSG00000087460	GNAS	MONDO_0008153			0.727438	0
ENSG00000142733	MAP3K6	EFO_0007987	DNA methylation-estimated granulocyte proportions	measurement	0.586639	0
ENSG00000087088	BAX	EFO_0005409	Trunk predicted mass	measurement	0.688096	0
ENSG00000105227	PRX	EFO_0004308	Decreased white blood cell count	measurement	0.52921	0
ENSG00000174775	HRAS	HP_0000836	Hypothyroidism/myxoedema | non-cancer illness code, self-reported	Uncategorised	0.498365	0
ENSG00000163166	IWS1	EFO_0000508	Family history of other specific disorders	genetic, familial or congenital disease	0.733714	0
ENSG00000179021	C3orf38	EFO_0007978	Red blood cell count	measurement	0.51256	0
ENSG00000204390	HSPA1L	MONDO_0004979	Asthma	respiratory or thoracic disease	0.558242	0
ENSG00000275126	H4C13	EFO_0004833	Neutrophill count	measurement	0.449631	0
ENSG00000154328	NEIL2	EFO_0010700	High light scatter reticulocyte percentage (UKB data field 30290) (Gene-based burden)	measurement	0.537103	0
ENSG00000204560	DHX16	EFO_0000676	Psoriasis	integumentary system disease	0.232669	0
ENSG00000156876	SASS6	MONDO_0016660			0.671425	0
ENSG00000064655	EYA2	EFO_0005093	Hip circumference	measurement	0.511072	0
ENSG00000130940	CASZ1	EFO_0004305	Nucleated red blood cell count	measurement	0.51253	0
ENSG00000134873	CLDN10	EFO_0004617	Cystatin C levels (UKB data field 30720) (Gene-based burden)	measurement	0.51253	0
ENSG00000155850	SLC26A2	MONDO_0009727			0.724595	0
ENSG00000141837	CACNA1A	Orphanet_97			0.719743	1
ENSG00000239839	DEFA3	EFO_0005090	Basophill count	measurement	0.449604	0
ENSG00000088543	C3orf18	EFO_0009819	Comparative body size at age 10	Uncategorised	0.514279	0
ENSG00000107815	TWNK	EFO_0004908	Testosterone to estradiol ratio	measurement	0.512564	0
ENSG00000107937	GTPBP4	EFO_0007994	Neutrophil percentage of granulocytes	measurement	0.545142	0
ENSG00000076201	PTPN23	EFO_0004735	Alanine aminotransferase levels (UKB data field 30620) (Gene-based burden)	measurement	0.512549	0
ENSG00000164134	NAA15	EFO_0011011	Sitting height	measurement	0.589649	0
ENSG00000173372	C1QA	MONDO_0013343			0.644305	0
ENSG00000108349	CASC3	EFO_0004305	Nucleated red blood cell count	measurement	0.576063	0
ENSG00000108439	PNPO	EFO_0004344	Birth weight of first child	measurement	0.545093	0
ENSG00000274290	H2BC6	EFO_0004340	Body mass index (bmi)	measurement	0.479982	0
ENSG00000204290	BTNL2	EFO_0001069	"Endocrine, nutritional and metabolic diseases"	endocrine system disease	0.416633	0
ENSG00000204252	HLA-DOA	MONDO_0005147	Probable type 1 diabetes (Gene-based burden)	pancreas disease	0.492974	0
ENSG00000128340	RAC2	EFO_0007984	Platelet distribution width	measurement	0.545047	0
ENSG00000183624	HMCES	EFO_0009388	Sum basophil neutrophil counts	measurement	0.522037	0
ENSG00000002919	SNX11	EFO_0004541	Glycated haemoglobin HbA1c levels adjusted for BMI	measurement	0.562899	0
ENSG00000008083	JARID2	EFO_0006941	Hand grip strength (right)	measurement	0.573533	0
ENSG00000070444	MNT	EFO_0009270	Heel bone mineral density (bmd) t-score, automated	measurement	0.45011	0
ENSG00000138166	DUSP5	EFO_0009270	Heel bone mineral density (bmd) t-score, automated	measurement	0.512517	0
ENSG00000174175	SELP	EFO_0007992	Basophill percentage	measurement	0.52919	1
ENSG00000029725	RABEP1	EFO_0005409	Trunk predicted mass	measurement	0.558168	0
ENSG00000100412	ACO2	EFO_0007989	Monocyte percentage	measurement	0.558107	0
ENSG00000154265	ABCA5	EFO_0004611	Low density lipoprotein cholesterol levels	measurement	0.47474	0
ENSG00000204632	HLA-G	EFO_0004308	Decreased white blood cell count	measurement	0.392274	0
ENSG00000007168	PAFAH1B1	EFO_1001375	Ischemic heart disease	cardiovascular disease	0.558281	0
ENSG00000132386	SERPINF1	EFO_0004532	Gamma glutamyltransferase levels (UKB data field 30730) (Gene-based burden)	measurement	0.573162	0
ENSG00000138613	APH1B	EFO_0004468	ICD10 R73: Elevated blood glucose level (Gene-based burden)	measurement	0.512537	0
ENSG00000196712	NF1	EFO_0004611	Low density lipoprotein cholesterol levels	measurement	0.512534	0
ENSG00000124508	BTN2A2	EFO_1000627	Other disorders of thyroid	endocrine system disease	0.5213	0
ENSG00000112514	CUTA	EFO_0004696	Serum levels of protein SHBG	measurement	0.529159	0
ENSG00000100147	CCDC134	EFO_0007990	Neutrophill percentage	measurement	0.512552	0
ENSG00000183087	GAS6	EFO_0004509	Hemoglobin [conditional]	measurement	0.450548	0
ENSG00000161381	PLXDC1	EFO_0004833	Neutrophill count	measurement	0.476143	0
ENSG00000163599	CTLA4	MONDO_0005147	Probable type 1 diabetes (Gene-based burden)	pancreas disease	0.46872	1
ENSG00000038358	EDC4	EFO_0004587	Lymphocyte count	measurement	0.521173	0
ENSG00000188895	MSL1	EFO_0008111	No | surgery/amputation of toe or leg	measurement	0.512529	0
ENSG00000174547	MRPL11	EFO_0004305	Nucleated red blood cell count	measurement	0.514429	0
ENSG00000140575	IQGAP1	EFO_0010701	Mean reticulocyte volume (UKB data field 30260) (Gene-based burden)	measurement	0.529165	0
ENSG00000178971	CTC1	EFO_0010700	High light scatter reticulocyte percentage (UKB data field 30290) (Gene-based burden)	measurement	0.545148	0
ENSG00000179218	CALR	EFO_0004527	Mean corpuscular haemoglobin	measurement	0.522044	0
ENSG00000092969	TGFB2	EFO_0000508	Family history of other specific disorders	genetic, familial or congenital disease	0.670831	1
ENSG00000116791	CRYZ	EFO_0003761	Depression	nervous system disease	0.512521	0
ENSG00000099381	SETD1A	EFO_0010739			0.723632	0
ENSG00000213588	ZBTB9	EFO_0009554	Intestinal malabsorption (non-celiac)	gastrointestinal disease	0.485948	0
ENSG00000069849	ATP1B3	EFO_0004308	Decreased white blood cell count	measurement	0.512525	1
ENSG00000089195	TRMT6	EFO_0000508	Family history of other specific disorders	genetic, familial or congenital disease	0.694724	0
ENSG00000135587	SMPD2	EFO_0007986	Reticulocyte count	measurement	0.455	0
ENSG00000136697	IL1F10	EFO_0007937	Serum levels of protein IRF6	measurement	0.512572	0
ENSG00000151650	VENTX	EFO_0000508	Family history of other specific disorders	genetic, familial or congenital disease	0.678306	0
ENSG00000157353	FCSK	EFO_0005422	Facial ageing	biological process	0.545089	0
ENSG00000166582	CENPV	EFO_0009388	Sum basophil neutrophil counts	measurement	0.545185	0
ENSG00000175198	PCCA	MONDO_0011628			0.725267	0
ENSG00000127914	AKAP9	EFO_0000407	ICD10 I42.0: Dilated cardiomyopathy (Gene-based burden)	cardiovascular disease	0.672052	0
ENSG00000139194	RBP5	EFO_0007937	Serum levels of protein IRF6	measurement	0.573391	0
ENSG00000108262	GIT1	EFO_0007988	White blood cell count	measurement	0.51255	0
ENSG00000100150	DEPDC5	EFO_0010700	High light scatter reticulocyte percentage (UKB data field 30290) (Gene-based burden)	measurement	0.525051	0
ENSG00000078804	TP53INP2	EFO_0000508	Family history of other specific disorders	genetic, familial or congenital disease	0.664239	0
ENSG00000148290	SURF1	HP_0007256			0.694264	0
ENSG00000158062	UBXN11	EFO_0007989	Monocyte percentage	measurement	0.533484	0
ENSG00000241399	CD302	EFO_0007990	Neutrophill percentage	measurement	0.533715	0
ENSG00000112992	NNT	EFO_0010972	Serum phosphate levels	measurement	0.545125	0
ENSG00000049656	CLPTM1L	EFO_0000508	Family history of other specific disorders	genetic, familial or congenital disease	0.713407	0
ENSG00000204469	PRRC2A	EFO_0004309	Platelet count	measurement	0.391947	0
ENSG00000139697	SBNO1	EFO_0004995	Trunk fat-free mass	measurement	0.502567	0
ENSG00000179833	SERTAD2	EFO_0009270	Heel bone mineral density (bmd) t-score, automated	measurement	0.520048	0
ENSG00000118971	CCND2	EFO_0004344	Birth weight of first child	measurement	0.557948	0
ENSG00000167670	CHAF1A	EFO_0004339	Standing height	measurement	0.537517	0
ENSG00000204371	EHMT2	EFO_0009322	Proliferative diabetic retinopathy	disease of visual system	0.455458	0
ENSG00000189077	TMEM120A	EFO_0004615	Serum levels of protein APOB	measurement	0.529206	0
ENSG00000204396	VWA7	EFO_0000701	Degenerative skin conditions and other dermatoses	integumentary system disease	0.578869	0
ENSG00000106100	NOD1	EFO_0004531	Urate levels (UKB data field 30880) (Gene-based burden)	measurement	0.537514	0
ENSG00000161904	LEMD2	EFO_0009554	Intestinal malabsorption (non-celiac)	gastrointestinal disease	0.504535	0
ENSG00000169194	IL13	MONDO_0002406	Chronic dermatitis due to solar radiation	integumentary system disease	0.52118	1
ENSG00000133794	BMAL1	EFO_0004509	Hemoglobin [conditional]	measurement	0.479349	0
ENSG00000183172	SMDT1	EFO_0007814	3mm regularity index (left)	measurement	0.514092	0
ENSG00000163818	LZTFL1	EFO_0007990	Neutrophill percentage	measurement	0.51255	0
ENSG00000255112	CHMP1B	EFO_0007986	Reticulocyte count	measurement	0.545041	0
ENSG00000132153	DHX30	EFO_0004784	Age completed full time education	measurement	0.573514	0
ENSG00000117713	ARID1A	EFO_0007997	Granulocyte percentage of myeloid white cells	measurement	0.558072	0
ENSG00000163116	STPG2	EFO_0000508	Family history of other specific disorders	genetic, familial or congenital disease	0.69786	0
ENSG00000128536	CDHR3	MONDO_0001212	Nonsuppurative otitis media	disease of ear	0.522144	0
ENSG00000219073	CELA3B	EFO_0000508	Family history of other specific disorders	genetic, familial or congenital disease	0.671914	0
ENSG00000198121	LPAR1	EFO_0007994	Neutrophil percentage of granulocytes	measurement	0.512532	0
ENSG00000164604	GPR85	EFO_0007991	Eosinophill percentage	measurement	0.545143	0
ENSG00000160710	ADAR	MONDO_0004567	ICD10 K56.7: Ileus, unspecified (Gene-based burden)	gastrointestinal disease	0.510571	0
ENSG00000171916	LGALS9C	EFO_0004526	Mean corpuscular volume	measurement	0.512533	0
ENSG00000110090	CPT1A	EFO_0009270	Heel bone mineral density (bmd) t-score, automated	measurement	0.557944	0
ENSG00000120868	APAF1	EFO_0000508	Family history of other specific disorders	genetic, familial or congenital disease	0.691635	0
ENSG00000100304	TTLL12	EFO_0004527	Mean corpuscular haemoglobin	measurement	0.565377	0
ENSG00000231389	HLA-DPA1	EFO_1000897	Type 1 diabetes with ketoacidosis (PheCode 250.11)	pancreas disease	0.446126	0
ENSG00000163602	RYBP	EFO_0011011	Sitting height	measurement	0.558073	0
ENSG00000128245	YWHAH	EFO_0005091	Monocyte count	measurement	0.520056	0
ENSG00000138629	UBL7	EFO_0004615	Serum levels of protein APOB	measurement	0.558094	0
ENSG00000125744	RTN2	EFO_0007010	Interpolated age of participant when cancer first diagnosed	measurement	0.51163	0
ENSG00000180917	CMTR2	EFO_0009596	Tense / 'highly strung'	measurement	0.512578	0
ENSG00000134365	CFHR4	EFO_0003839	Retinal problem | non-cancer illness code, self-reported	disease of visual system	0.440528	0
ENSG00000140199	SLC12A6	MONDO_0000902			0.677969	0
ENSG00000215529	EFCAB8	EFO_0004532	Gamma glutamyltransferase levels (UKB data field 30730) (Gene-based burden)	measurement	0.512533	0
ENSG00000257949	TEN1	EFO_0004612	High-density lipoprotein 3 cholesterol levels	measurement	0.512539	0
ENSG00000157734	SNX22	EFO_0007987	DNA methylation-estimated granulocyte proportions	measurement	0.545094	0
ENSG00000030066	NUP160	EFO_0004348	Hematocrit	measurement	0.573007	0
ENSG00000176927	EFCAB5	EFO_0007800	Trunk fat percentage	measurement	0.450602	0
ENSG00000162877	PM20D1	EFO_0004348	Hematocrit	measurement	0.537508	0
ENSG00000011021	CLCN6	EFO_0005093	Hip circumference	measurement	0.585097	0
ENSG00000006625	GGCT	EFO_0007988	White blood cell count	measurement	0.512522	0
ENSG00000099377	HSD3B7	EFO_0004314	Forced expiratory volume in 1-second (fev1)	measurement	0.538531	0
ENSG00000100281	HMGXB4	EFO_0004611	Low density lipoprotein cholesterol levels	measurement	0.545097	0
ENSG00000180979	LRRC57	EFO_0004526	Mean corpuscular volume	measurement	0.545038	0
ENSG00000110422	HIPK3	EFO_0004312	Forced vital capacity (fvc)	measurement	0.565384	0
ENSG00000168411	RFWD3	EFO_0007989	Monocyte percentage	measurement	0.511652	0
ENSG00000146039	SLC17A4	HP_0100790	Hernia	phenotype	0.52403	0
ENSG00000164362	TERT	EFO_0010701	Mean reticulocyte volume (UKB data field 30260) (Gene-based burden)	measurement	0.558287	0
ENSG00000198089	SFI1	EFO_0004833	Neutrophill count	measurement	0.472243	0
ENSG00000174137	FAM53A	EFO_0004338	Weight, manual entry	measurement	0.605244	0
ENSG00000196236	XPNPEP3	EFO_0003086	Other renal/kidney problem | non-cancer illness code, self-reported	urinary system disease	0.66527	0
ENSG00000131165	CHMP1A	EFO_0004695	Intra-ocular pressure, goldmann-correlated (left)	measurement	0.522084	0
ENSG00000157954	WIPI2	EFO_0007800	Trunk fat percentage	measurement	0.558067	0
ENSG00000029725	RABEP1	MONDO_0004975	Alzheimer's disease in APOE e4+ carriers	nervous system disease	0.545089	0
ENSG00000114841	DNAH1	EFO_0004584	Mean platelet (thrombocyte) volume	measurement	0.522124	0
ENSG00000167103	PIP5KL1	EFO_0010972	Serum phosphate levels	measurement	0.512524	0
ENSG00000155090	KLF10	EFO_0004458	C reactive protein levels (UKB data field 30710) (Gene-based burden)	measurement	0.520042	0
ENSG00000139405	RITA1	EFO_0003924	Other | anaesthetics administered post delivery	phenotype	0.522077	0
ENSG00000163354	DCST2	EFO_0004344	Birth weight of first child	measurement	0.551093	0
ENSG00000188554	NBR1	EFO_0004704	Age at menopause (last menstrual period)	measurement	0.511524	0
ENSG00000143537	ADAM15	EFO_0004285	Albuminuria	phenotype	0.512525	0
ENSG00000235106	BRD3OS	EFO_0004309	Platelet count	measurement	0.483372	0
ENSG00000100568	VTI1B	EFO_0004705	Acquired hypothyroidism	endocrine system disease	0.52814	0
ENSG00000145012	LPP	EFO_0001069	"Endocrine, nutritional and metabolic diseases"	endocrine system disease	0.512576	0
ENSG00000151632	AKR1C2	EFO_0007788	Waist-to-hip ratio adjusted for body mass index	measurement	0.512521	0
ENSG00000070476	ZXDC	EFO_0004509	Hemoglobin [conditional]	measurement	0.512537	0
ENSG00000118965	WDR35	EFO_0004518	Creatinine levels (UKB data field 30700) (Gene-based burden)	measurement	0.512537	0
ENSG00000148572	NRBF2	EFO_0004838	Calcium levels (UKB data field 30680) (Gene-based burden)	measurement	0.529201	0
ENSG00000144476	ACKR3	EFO_0005091	Monocyte count	measurement	0.512518	0
ENSG00000154229	PRKCA	EFO_0004735	Alanine aminotransferase levels (UKB data field 30620) (Gene-based burden)	measurement	0.512542	1
ENSG00000082068	WDR70	MONDO_0005147	Probable type 1 diabetes (Gene-based burden)	pancreas disease	0.510614	0
ENSG00000186583	SPATC1	GO_0036273	Response to statins (LDL cholesterol change)	measurement	0.512548	0
ENSG00000075884	ARHGAP15	EFO_0008111	No | surgery/amputation of toe or leg	measurement	0.512525	0
ENSG00000114867	EIF4G1	EFO_0004309	Platelet count	measurement	0.484108	0
ENSG00000196126	HLA-DRB1	EFO_0001060	Celiac disease	gastrointestinal disease	0.49751	0
ENSG00000166920	C15orf48	EFO_0004980	Appendicular lean mass	measurement	0.454843	0
ENSG00000124198	ARFGEF2	EFO_0009805	Whole body water mass	measurement	0.522047	0
ENSG00000161405	IKZF3	EFO_0007533	Vasomotor rhinitis (mode)	respiratory or thoracic disease	0.52133	0
ENSG00000182793	GSTA5	EFO_0004309	Platelet count	measurement	0.476283	0
ENSG00000101298	SNPH	EFO_0007937	Serum levels of protein IRF6	measurement	0.644623	0
ENSG00000187583	PLEKHN1	EFO_0004533	Alkaline phosphatase levels (UKB data field 30610) (Gene-based burden)	measurement	0.529204	0
ENSG00000103260	METRN	EFO_0004528	Mean corpuscular haemoglobin concentration	measurement	0.483986	0
ENSG00000145022	TCTA	EFO_0010130	Accelerometer study data quality, good wear time (UKB data field 90015)	phenotype	0.512529	0
ENSG00000140506	LMAN1L	EFO_0000537	Hypertension	cardiovascular disease	0.498291	0
ENSG00000172071	EIF2AK3	EFO_0004995	Trunk fat-free mass	measurement	0.558361	0
ENSG00000196367	TRRAP	EFO_0010700	High light scatter reticulocyte percentage (UKB data field 30290) (Gene-based burden)	measurement	0.524902	0
ENSG00000158062	UBXN11	EFO_0005091	Monocyte count	measurement	0.53369	0
ENSG00000068078	FGFR3	Orphanet_85165			0.734073	1
ENSG00000089597	GANAB	EFO_0010701	Mean reticulocyte volume (UKB data field 30260) (Gene-based burden)	measurement	0.512575	0
ENSG00000082898	XPO1	EFO_0004305	Nucleated red blood cell count	measurement	0.512534	1
ENSG00000141741	MIEN1	EFO_0009801	Number of self-reported non-cancer illnesses	Uncategorised	0.512559	0
ENSG00000170873	MTSS1	EFO_0007985	Platelet crit	measurement	0.540669	0
ENSG00000106330	MOSPD3	EFO_0004527	Mean corpuscular haemoglobin	measurement	0.547085	0
ENSG00000184677	ZBTB40	EFO_0000508	Family history of other specific disorders	genetic, familial or congenital disease	0.692897	0
ENSG00000163239	TDRD10	EFO_0008187	Interleukin-6 receptor subunit alpha measurement	measurement	0.559548	0
ENSG00000099624	ATP5F1D	EFO_0008111	No | surgery/amputation of toe or leg	measurement	0.574601	0
ENSG00000204371	EHMT2	EFO_0005140	Autoimmune traits	immune system disease	0.452046	0
ENSG00000142039	CCDC97	EFO_0004980	Appendicular lean mass	measurement	0.545075	0
ENSG00000257365	FNTB	EFO_0004833	Neutrophill count	measurement	0.450273	1
ENSG00000126231	PROZ	EFO_0007986	Reticulocyte count	measurement	0.512517	0
ENSG00000185963	BICD2	EFO_0004526	Mean corpuscular volume	measurement	0.512522	0
ENSG00000206077	ZDHHC11B	EFO_0004509	Hemoglobin [conditional]	measurement	0.512542	0
ENSG00000184378	ACTRT3	EFO_0004842	Eosinophill count	measurement	0.450305	0
ENSG00000082781	ITGB5	EFO_0004617	Cystatin C levels (UKB data field 30720) (Gene-based burden)	measurement	0.547599	0
ENSG00000127445	PIN1	EFO_0004703	Age when periods started (menarche)	measurement	0.512576	0
ENSG00000159202	UBE2Z	EFO_0007991	Eosinophill percentage	measurement	0.52921	0
ENSG00000124608	AARS2	EFO_0007010	Interpolated age of participant when cancer first diagnosed	measurement	0.511906	0
ENSG00000100991	TRPC4AP	EFO_0007986	Reticulocyte count	measurement	0.557974	0
ENSG00000144792	ZNF660	EFO_0004627	IGF 1 (UKB data field 30770) (Gene-based burden)	measurement	0.529201	0
ENSG00000108091	CCDC6	EFO_0004842	Eosinophill count	measurement	0.512547	1
ENSG00000061273	HDAC7	EFO_0007352	Noninfectious disorders of lymphatic channels	immune system disease	0.482668	1
ENSG00000100364	KIAA0930	EFO_0003784	Skin colour	phenotype	0.51252	0
ENSG00000119965	C10orf88	EFO_0004615	Serum levels of protein APOB	measurement	0.512526	0
ENSG00000197603	CPLANE1	EFO_0004980	Appendicular lean mass	measurement	0.558376	0
ENSG00000213593	TMX2	EFO_0007660	Neuroticism conditioned on self-rated math ability (multi-trait conditioning and joint analysis)	measurement	0.529194	0
ENSG00000116584	ARHGEF2	EFO_0000384	Regional enteritis	gastrointestinal disease	0.572964	0
ENSG00000001617	SEMA3F	EFO_0000400	Diabetes mellitus	pancreas disease	0.44929	0
ENSG00000140694	PARN	EFO_0004339	Standing height	measurement	0.520056	0
ENSG00000143183	TMCO1	EFO_0004339	Standing height	measurement	0.545175	0
ENSG00000145723	GIN1	HP_0000836	Hypothyroidism/myxoedema | non-cancer illness code, self-reported	Uncategorised	0.522071	0
ENSG00000105855	ITGB8	EFO_0007996	Eosinophil percentage of granulocytes	measurement	0.512525	0
ENSG00000168297	PXK	EFO_0004611	Low density lipoprotein cholesterol levels	measurement	0.450363	0
ENSG00000198563	DDX39B	EFO_0000685	Rheumatoid arthritis	musculoskeletal or connective tissue disease	0.234925	0
ENSG00000107951	MTPAP	MONDO_0017847			0.693633	0
ENSG00000168237	GLYCTK	EFO_0004312	Forced vital capacity (fvc)	measurement	0.522089	0
ENSG00000161533	ACOX1	EFO_0004309	Platelet count	measurement	0.512539	0
ENSG00000204616	TRIM31	EFO_0004244	Interstitial lung disease | non-cancer illness code, self-reported	respiratory or thoracic disease	0.451935	0
ENSG00000140937	CDH11	Orphanet_1299			0.674615	0
ENSG00000148053	NTRK2	MONDO_0100062			0.664707	1
ENSG00000100395	L3MBTL2	EFO_0004995	Trunk fat-free mass	measurement	0.529198	0
ENSG00000140873	ADAMTS18	Orphanet_369970			0.697747	0
ENSG00000179344	HLA-DQB1	EFO_0001067	ICD10 Z86.1: Personal history of infectious and parasitic diseases (Gene-based burden)	infectious disease	0.467798	0
ENSG00000184939	ZFP90	EFO_0004842	Eosinophill count	measurement	0.474319	0
ENSG00000141431	ASXL3	Orphanet_352577			0.692186	0
ENSG00000134262	AP4B1	EFO_0003770	Diabetic retinopathy	disease of visual system	0.51066	0
ENSG00000185559	DLK1	EFO_0004584	Mean platelet (thrombocyte) volume	measurement	0.490988	0
ENSG00000183793	NPIPA5	EFO_0007937	Serum levels of protein IRF6	measurement	0.512553	0
ENSG00000139428	MMAB	EFO_0004238	Hearing loss	nervous system disease	0.512545	0
ENSG00000241685	ARPC1A	EFO_0005409	Trunk predicted mass	measurement	0.558107	0
ENSG00000103126	AXIN1	EFO_0000182	Liver/hepatocellular cancer | cancer code, self-reported	cell proliferation disorder	0.691413	0
ENSG00000103199	ZNF500	EFO_0004339	Standing height	measurement	0.454529	0
ENSG00000155657	TTN	EFO_0000373	Congestive heart failure; nonhypertensive	cardiovascular disease	0.667109	0
ENSG00000078124	ACER3	EFO_0000508	Family history of other specific disorders	genetic, familial or congenital disease	0.671711	0
ENSG00000183579	ZNRF3	EFO_0004696	Serum levels of protein SHBG	measurement	0.556371	0
ENSG00000163945	UVSSA	EFO_0003958	Childhood sunburn occasions	integumentary system disease	0.525069	0
ENSG00000214435	AS3MT	EFO_0010700	High light scatter reticulocyte percentage (UKB data field 30290) (Gene-based burden)	measurement	0.520044	0
ENSG00000065361	ERBB3	EFO_0003956	Hayfever, allergic rhinitis or eczema | blood clot, dvt, bronchitis, emphysema, asthma, rhinitis, eczema, allergy diagnosed by doctor	respiratory or thoracic disease	0.599031	1
ENSG00000204344	STK19	EFO_0004309	Platelet count	measurement	0.474983	0
ENSG00000198373	WWP2	EFO_0009795	Urea levels (UKB data field 30670) (Gene-based burden)	measurement	0.52048	0
ENSG00000065665	SEC61A2	CHEBI_5931	Insulin | medication for cholesterol, blood pressure or diabetes	Uncategorised	0.574183	0
ENSG00000158792	SPATA2L	EFO_0007814	3mm regularity index (left)	measurement	0.491962	0
ENSG00000145107	TM4SF19	EFO_0004348	Hematocrit	measurement	0.512523	0
ENSG00000100902	PSMA6	EFO_0007993	Lymphocyte percentage	measurement	0.573862	1
ENSG00000095015	MAP3K1	EFO_0004458	C reactive protein levels (UKB data field 30710) (Gene-based burden)	measurement	0.52208	0
ENSG00000129353	SLC44A2	HP_0030839	Knee pain | pain type(s) experienced in last month	phenotype	0.513634	0
ENSG00000117036	ETV3	EFO_0004309	Platelet count	measurement	0.480475	0
ENSG00000173588	CEP83	EFO_0004518	Creatinine levels (UKB data field 30700) (Gene-based burden)	measurement	0.520052	0
ENSG00000167083	GNGT2	EFO_0004532	Gamma glutamyltransferase levels (UKB data field 30730) (Gene-based burden)	measurement	0.512529	0
ENSG00000126814	TRMT5	EFO_0009036			0.673538	0
ENSG00000178623	GPR35	EFO_0007986	Reticulocyte count	measurement	0.545168	0
ENSG00000139618	BRCA2	MONDO_0008679			0.648015	0
ENSG00000186564	FOXD2	EFO_0000508	Family history of other specific disorders	genetic, familial or congenital disease	0.67086	0
ENSG00000108587	GOSR1	EFO_0000508	Family history of other specific disorders	genetic, familial or congenital disease	0.693925	0
ENSG00000138442	WDR12	EFO_0004574	Total cholesterol levels	measurement	0.558027	0
ENSG00000125686	MED1	EFO_0004528	Mean corpuscular haemoglobin concentration	measurement	0.512568	0
ENSG00000275126	H4C13	EFO_0009544	Diseases of esophagus	gastrointestinal disease	0.520056	0
ENSG00000164916	FOXK1	EFO_0007990	Neutrophill percentage	measurement	0.529196	0
ENSG00000164037	SLC9B1	EFO_0009801	Number of self-reported non-cancer illnesses	Uncategorised	0.512545	0
ENSG00000136877	FPGS	EFO_0007991	Eosinophill percentage	measurement	0.545094	0
ENSG00000187446	CHP1	EFO_0004703	Age when periods started (menarche)	measurement	0.558008	0
ENSG00000182533	CAV3	EFO_0000318	Other cardiomyopathy	cardiovascular disease	0.758805	0
ENSG00000186283	TOR3A	EFO_0004339	Standing height	measurement	0.52003	0
ENSG00000164597	COG5	MONDO_0013325			0.666556	0
ENSG00000103479	RBL2	EFO_0004784	Age completed full time education	measurement	0.512564	0
ENSG00000204172	AGAP9	MONDO_0004892	For just reading/near work as you are getting older (called 'presbyopia') | reason for glasses/contact lenses	disease of visual system	0.52219	0
ENSG00000141738	GRB7	EFO_0004518	Creatinine levels (UKB data field 30700) (Gene-based burden)	measurement	0.465405	0
ENSG00000130203	APOE	CHEBI_9150	Simvastatin | treatment/medication code	Uncategorised	0.533135	0
ENSG00000239697	TNFSF12	EFO_0007985	Platelet crit	measurement	0.468676	0
ENSG00000100351	GRAP2	EFO_0005409	Trunk predicted mass	measurement	0.522136	0
ENSG00000189319	FAM53B	EFO_0003767	Inflammatory bowel disease and other gastroenteritis and colitis	gastrointestinal disease	0.557955	0
ENSG00000197114	ZGPAT	EFO_0004308	Decreased white blood cell count	measurement	0.55818	0
ENSG00000204540	PSORS1C1	EFO_0000701	Degenerative skin conditions and other dermatoses	integumentary system disease	0.331654	0
ENSG00000184281	TSSC4	EFO_0004338	Weight, manual entry	measurement	0.511578	0
ENSG00000197446	CYP2F1	EFO_0004528	Mean corpuscular haemoglobin concentration	measurement	0.529173	0
ENSG00000288705	UGT1A5	Orphanet_309816	Disorders of bilirubin excretion	genetic, familial or congenital disease	0.395503	0
ENSG00000186197	EDARADD	EFO_0007010	Interpolated age of participant when cancer first diagnosed	measurement	0.512551	0
ENSG00000240505	TNFRSF13B	EFO_0007985	Platelet crit	measurement	0.445883	0
ENSG00000136270	TBRG4	EFO_0004833	Neutrophill count	measurement	0.512573	0
ENSG00000142208	AKT1	EFO_0004308	Decreased white blood cell count	measurement	0.520061	0
ENSG00000179886	TIGD5	EFO_0009188	Red blood cell (erythrocyte) distribution width	measurement	0.533715	0
ENSG00000197363	ZNF517	MONDO_0005148	Type 2 diabetes	pancreas disease	0.545068	0
ENSG00000149932	TMEM219	EFO_0004908	Testosterone to estradiol ratio	measurement	0.479909	0
ENSG00000099282	TSPAN15	EFO_0004584	Mean platelet (thrombocyte) volume	measurement	0.529173	0
ENSG00000166452	AKIP1	EFO_0006336	Diastolic blood pressure, manual reading	measurement	0.52204	0
ENSG00000213088	ACKR1	EFO_0010596	Monocyte chemoattractant protein-1 levels	measurement	0.557996	0
ENSG00000127588	GNG13	EFO_0000508	Family history of other specific disorders	genetic, familial or congenital disease	0.694223	0
ENSG00000160563	MED27	EFO_0005409	Trunk predicted mass	measurement	0.545098	0
ENSG00000134371	CDC73	EFO_0004340	Body mass index (bmi)	measurement	0.512541	0
ENSG00000022567	SLC45A4	EFO_0004339	Standing height	measurement	0.52207	0
ENSG00000166136	NDUFB8	EFO_0004980	Appendicular lean mass	measurement	0.520038	1
ENSG00000169174	PCSK9	EFO_0000319	Circulatory disease nec	cardiovascular disease	0.490987	1
ENSG00000153094	BCL2L11	EFO_0004533	Alkaline phosphatase levels (UKB data field 30610) (Gene-based burden)	measurement	0.512537	0
ENSG00000167261	DPEP2	EFO_0004305	Nucleated red blood cell count	measurement	0.476125	0
ENSG00000176845	METRNL	EFO_0007990	Neutrophill percentage	measurement	0.487282	0
ENSG00000126391	FRMD8	EFO_0000508	Family history of other specific disorders	genetic, familial or congenital disease	0.723556	0
ENSG00000142082	SIRT3	EFO_0009674	Aphakia and other disorders of lens (PheCode 379.3)	disease of visual system	0.520995	0
ENSG00000162194	LBHD1	EFO_0004530	Triglyceride levels	measurement	0.558076	0
ENSG00000169418	NPR1	EFO_0000508	Family history of other specific disorders	genetic, familial or congenital disease	0.741416	1
ENSG00000131981	LGALS3	EFO_0010700	High light scatter reticulocyte percentage (UKB data field 30290) (Gene-based burden)	measurement	0.572749	0
ENSG00000125755	SYMPK	EFO_0007978	Red blood cell count	measurement	0.512547	0
ENSG00000141736	ERBB2	EFO_1001223	Ulcerative rectosigmoiditis	gastrointestinal disease	0.510608	1
ENSG00000150961	SEC24D	EFO_0007986	Reticulocyte count	measurement	0.512542	0
ENSG00000100281	HMGXB4	EFO_0007989	Monocyte percentage	measurement	0.545098	0
ENSG00000092020	PPP2R3C	EFO_0007990	Neutrophill percentage	measurement	0.448172	0
ENSG00000140553	UNC45A	EFO_0003913	Angina pectoris	phenotype	0.573042	0
ENSG00000168297	PXK	EFO_0007986	Reticulocyte count	measurement	0.537502	0
ENSG00000037749	MFAP3	EFO_0000508	Family history of other specific disorders	genetic, familial or congenital disease	0.689459	0
ENSG00000204396	VWA7	EFO_0001060	Celiac disease	gastrointestinal disease	0.320282	0
ENSG00000151883	PARP8	EFO_0007988	White blood cell count	measurement	0.512524	0
ENSG00000115607	IL18RAP	EFO_1000203	Disorders of conjunctiva	disease of visual system	0.512537	0
ENSG00000023839	ABCC2	EFO_0000508	Family history of other specific disorders	genetic, familial or congenital disease	0.693329	0
ENSG00000167930	FAM234A	EFO_0007978	Red blood cell count	measurement	0.512546	0
ENSG00000155229	MMS19	EFO_0007989	Monocyte percentage	measurement	0.696764	0
ENSG00000138081	FBXO11	Orphanet_140162			0.710922	0
ENSG00000127191	TRAF2	EFO_0004587	Lymphocyte count	measurement	0.572976	0
ENSG00000240053	LY6G5B	EFO_0001060	Celiac disease	gastrointestinal disease	0.449836	0
ENSG00000168092	PAFAH1B2	EFO_0004980	Appendicular lean mass	measurement	0.542584	0
ENSG00000167325	RRM1	EFO_0004584	Mean platelet (thrombocyte) volume	measurement	0.530919	1
ENSG00000182544	MFSD5	EFO_0000508	Family history of other specific disorders	genetic, familial or congenital disease	0.710472	0
ENSG00000092020	PPP2R3C	EFO_0004995	Trunk fat-free mass	measurement	0.449238	0
ENSG00000146215	CRIP3	MONDO_0001134	ICD10 I10: Essential (primary) hypertension (Gene-based burden)	cardiovascular disease	0.52835	0
ENSG00000158941	CCAR2	EFO_0005091	Monocyte count	measurement	0.522136	0
ENSG00000178878	APOLD1	EFO_0000319	Circulatory disease nec	cardiovascular disease	0.529146	0
ENSG00000136244	IL6	EFO_0004587	Lymphocyte count	measurement	0.455556	1
ENSG00000104879	CKM	EFO_0004308	Decreased white blood cell count	measurement	0.533408	0
ENSG00000128928	IVD	EFO_0007978	Red blood cell count	measurement	0.512571	0
ENSG00000125347	IRF1	MONDO_0005147	Probable type 1 diabetes (Gene-based burden)	pancreas disease	0.573182	0
ENSG00000179344	HLA-DQB1	EFO_0000319	Circulatory disease nec	cardiovascular disease	0.446833	0
ENSG00000274588	DGKK	EFO_0000508	Family history of other specific disorders	genetic, familial or congenital disease	0.68748	0
ENSG00000103510	KAT8	EFO_0009433	ICD10 J22: Unspecified acute lower respiratory infection (Gene-based burden)	respiratory or thoracic disease	0.558327	0
ENSG00000123838	C4BPA	EFO_0007814	3mm regularity index (left)	measurement	0.572965	0
ENSG00000134574	DDB2	EFO_0003924	Other | anaesthetics administered post delivery	phenotype	0.512551	0
ENSG00000169896	ITGAM	EFO_0004536	Serum levels of protein TBP	measurement	0.545137	0
ENSG00000115392	FANCL	EFO_0007878	Average weekly intake of other alcoholic drinks	measurement	0.522039	0
ENSG00000181718	OR5T2	EFO_0005763	Pulse pressure	measurement	0.481755	0
ENSG00000177462	OR2T8	EFO_0000508	Family history of other specific disorders	genetic, familial or congenital disease	0.664221	0
ENSG00000133103	COG6	EFO_0009389	Sum eosinophil basophil counts	measurement	0.529205	0
ENSG00000164530	PI16	EFO_0000508	Family history of other specific disorders	genetic, familial or congenital disease	0.674662	0
ENSG00000189403	HMGB1	EFO_0004342	Waist circumference	measurement	0.510564	0
ENSG00000221968	FADS3	EFO_0009270	Heel bone mineral density (bmd) t-score, automated	measurement	0.455559	0
ENSG00000134571	MYBPC3	EFO_0006336	Diastolic blood pressure, manual reading	measurement	0.554855	0
ENSG00000149177	PTPRJ	EFO_0009805	Whole body water mass	measurement	0.558246	0
ENSG00000057593	F7	MONDO_0002244			0.69439	1
ENSG00000100196	KDELR3	EFO_0004348	Hematocrit	measurement	0.449869	0
ENSG00000104899	AMH	EFO_0004509	Hemoglobin [conditional]	measurement	0.529207	0
ENSG00000108963	DPH1	MONDO_0031632			0.671451	0
ENSG00000163785	RYK	EFO_0006335	Systolic blood pressure, manual reading	measurement	0.512568	0
ENSG00000261308	FIGNL2	EFO_0004531	Urate levels (UKB data field 30880) (Gene-based burden)	measurement	0.512564	0
ENSG00000158874	APOA2	EFO_0004584	Mean platelet (thrombocyte) volume	measurement	0.512524	0
ENSG00000136143	SUCLA2	EFO_0004527	Mean corpuscular haemoglobin	measurement	0.529451	0
ENSG00000188938	FAM120AOS	EFO_0007660	Neuroticism conditioned on self-rated math ability (multi-trait conditioning and joint analysis)	measurement	0.480158	0
ENSG00000164733	CTSB	EFO_0004980	Appendicular lean mass	measurement	0.468674	0
ENSG00000005471	ABCB4	EFO_0004339	Standing height	measurement	0.522041	0
ENSG00000173540	GMPPB	EFO_0009188	Red blood cell (erythrocyte) distribution width	measurement	0.512527	0
ENSG00000092841	MYL6	EFO_0000508	Family history of other specific disorders	genetic, familial or congenital disease	0.672133	0
ENSG00000163832	ELP6	EFO_0004735	Alanine aminotransferase levels (UKB data field 30620) (Gene-based burden)	measurement	0.512548	0
ENSG00000177675	CD163L1	EFO_0004339	Standing height	measurement	0.512539	0
ENSG00000182742	HOXB4	EFO_0006941	Hand grip strength (right)	measurement	0.545095	0
ENSG00000211959	IGHV4-39	EFO_0004908	Testosterone to estradiol ratio	measurement	0.524844	0
ENSG00000153774	CFDP1	HP_0100537	Fasciitis	phenotype	0.558115	0
ENSG00000159840	ZYX	EFO_0007995	Basophil percentage of granulocytes	measurement	0.512519	0
ENSG00000166902	MRPL16	EFO_0004339	Standing height	measurement	0.512555	0
ENSG00000167703	SLC43A2	EFO_0004584	Mean platelet (thrombocyte) volume	measurement	0.450097	0
ENSG00000167523	SPATA33	EFO_0009518	Complication of amputation stump (PheCode 874)	injury, poisoning or other complication	0.57318	0
ENSG00000204839	MROH6	MONDO_0043839	Mouth ulcers | mouth/teeth dental problems	injury, poisoning or other complication	0.512535	0
ENSG00000117598	PLPPR5	EFO_0000508	Family history of other specific disorders	genetic, familial or congenital disease	0.660387	0
ENSG00000215440	NPEPL1	EFO_0004348	Hematocrit	measurement	0.525291	0
ENSG00000122986	HVCN1	EFO_0010916	Interleukin-27 levels	measurement	0.498367	0
ENSG00000138175	ARL3	EFO_0004842	Eosinophill count	measurement	0.510984	0
ENSG00000160124	MIX23	EFO_0004528	Mean corpuscular haemoglobin concentration	measurement	0.556146	0
ENSG00000161204	ABCF3	EFO_0007985	Platelet crit	measurement	0.45473	0
ENSG00000169174	PCSK9	EFO_0004611	Low density lipoprotein cholesterol levels	measurement	0.69915	1
ENSG00000110080	ST3GAL4	EFO_0004309	Platelet count	measurement	0.47735	0
ENSG00000111057	KRT18	EFO_0004348	Hematocrit	measurement	0.540667	0
ENSG00000234745	HLA-B	MONDO_0004992			0.440264	0
ENSG00000241878	PISD	EFO_0009388	Sum basophil neutrophil counts	measurement	0.558052	0
ENSG00000101003	GINS1	EFO_0000508	Family history of other specific disorders	genetic, familial or congenital disease	0.671438	0
ENSG00000205250	E2F4	EFO_0007991	Eosinophill percentage	measurement	0.522027	0
ENSG00000112462	OR12D3	EFO_0009322	Proliferative diabetic retinopathy	disease of visual system	0.48773	0
ENSG00000027001	MIPEP	EFO_0000318	Other cardiomyopathy	cardiovascular disease	0.698915	0
ENSG00000102145	GATA1	MONDO_0010308			0.64498	0
ENSG00000243646	IL10RB	EFO_0007986	Reticulocyte count	measurement	0.520042	0
ENSG00000143409	MINDY1	EFO_0005409	Trunk predicted mass	measurement	0.545041	0
ENSG00000198561	CTNND1	EFO_0007878	Average weekly intake of other alcoholic drinks	measurement	0.498371	0
ENSG00000085832	EPS15	EFO_0007788	Waist-to-hip ratio adjusted for body mass index	measurement	0.533379	0
ENSG00000118785	SPP1	EFO_0004509	Hemoglobin [conditional]	measurement	0.476284	0
ENSG00000185614	INKA1	EFO_0004312	Forced vital capacity (fvc)	measurement	0.545063	0
ENSG00000108773	KAT2A	EFO_0005091	Monocyte count	measurement	0.512563	0
ENSG00000162714	ZNF496	EFO_0005091	Monocyte count	measurement	0.512554	0
ENSG00000016864	GLT8D1	EFO_0004518	Creatinine levels (UKB data field 30700) (Gene-based burden)	measurement	0.545177	0
ENSG00000079805	DNM2	EFO_0005091	Monocyte count	measurement	0.512557	0
ENSG00000137806	NDUFAF1	EFO_0007800	Trunk fat percentage	measurement	0.488651	1
ENSG00000168906	MAT2A	EFO_0007991	Eosinophill percentage	measurement	0.512574	0
ENSG00000100201	DDX17	EFO_0004704	Age at menopause (last menstrual period)	measurement	0.510584	0
ENSG00000154845	PPP4R1	EFO_0004309	Platelet count	measurement	0.480401	0
ENSG00000064726	BTBD1	EFO_0004312	Forced vital capacity (fvc)	measurement	0.522086	0
ENSG00000139641	ESYT1	EFO_0003956	Hayfever, allergic rhinitis or eczema | blood clot, dvt, bronchitis, emphysema, asthma, rhinitis, eczema, allergy diagnosed by doctor	respiratory or thoracic disease	0.522088	0
ENSG00000144115	THNSL2	EFO_0000508	Family history of other specific disorders	genetic, familial or congenital disease	0.664366	0
ENSG00000159128	IFNGR2	EFO_0004535	Serum levels of protein ALB	measurement	0.537516	1
ENSG00000186577	SMIM29	EFO_0004614	Apolipoprotein A levels	measurement	0.514287	0
ENSG00000100568	VTI1B	EFO_1000627	Other disorders of thyroid	endocrine system disease	0.52844	0
ENSG00000173917	HOXB2	EFO_0004340	Body mass index (bmi)	measurement	0.52917	0
ENSG00000171824	EXOSC10	EFO_0004612	High-density lipoprotein 3 cholesterol levels	measurement	0.545057	0
ENSG00000014257	ACP3	EFO_0004784	Age completed full time education	measurement	0.545055	1
ENSG00000070495	JMJD6	EFO_0007990	Neutrophill percentage	measurement	0.529187	0
ENSG00000182667	NTM	EFO_1001986	Other acquired musculoskeletal deformity	musculoskeletal or connective tissue disease	0.608158	0
ENSG00000115687	PASK	EFO_0004627	IGF 1 (UKB data field 30770) (Gene-based burden)	measurement	0.520053	0
ENSG00000173145	NOC3L	EFO_0004309	Platelet count	measurement	0.449578	0
ENSG00000146067	FAM193B	EFO_0007993	Lymphocyte percentage	measurement	0.522026	0
ENSG00000171467	ZNF318	EFO_0000319	Circulatory disease nec	cardiovascular disease	0.512519	0
ENSG00000149308	NPAT	EFO_0004309	Platelet count	measurement	0.532064	0
ENSG00000125826	RBCK1	MONDO_0014389			0.699979	0
ENSG00000104497	SNX16	EFO_0007985	Platelet crit	measurement	0.529204	0
ENSG00000102871	TRADD	HP_0000836	Hypothyroidism/myxoedema | non-cancer illness code, self-reported	Uncategorised	0.522076	0
ENSG00000103657	HERC1	EFO_0007986	Reticulocyte count	measurement	0.522142	0
ENSG00000116641	DOCK7	EFO_0004305	Nucleated red blood cell count	measurement	0.512521	0
ENSG00000141385	AFG3L2	EFO_0004980	Appendicular lean mass	measurement	0.512568	0
ENSG00000204267	TAP2	EFO_0000676	Psoriasis	integumentary system disease	0.312669	0
ENSG00000157653	C9orf43	EFO_0011011	Sitting height	measurement	0.557948	0
ENSG00000112039	FANCE	EFO_0004309	Platelet count	measurement	0.573148	0
ENSG00000225190	PLEKHM1	EFO_0004526	Mean corpuscular volume	measurement	0.48092	0
ENSG00000133124	IRS4	EFO_0000508	Family history of other specific disorders	genetic, familial or congenital disease	0.700024	0
ENSG00000166793	YPEL4	EFO_0004736	Aspartate aminotransferase levels (UKB data field 30650) (Gene-based burden)	measurement	0.512517	0
ENSG00000110107	PRPF19	EFO_0004465	Impaired fasting glucose	measurement	0.514277	0
ENSG00000196151	WDSUB1	EFO_0004526	Mean corpuscular volume	measurement	0.533609	0
ENSG00000128285	MCHR1	EFO_0004611	Low density lipoprotein cholesterol levels	measurement	0.512544	0
ENSG00000186577	SMIM29	EFO_0007986	Reticulocyte count	measurement	0.558008	0
ENSG00000197859	ADAMTSL2	EFO_0004629	Serum levels of protein VWF	measurement	0.49606	0
ENSG00000196937	FAM3C	EFO_0000508	Family history of other specific disorders	genetic, familial or congenital disease	0.662807	0
ENSG00000135655	USP15	EFO_0004530	Triglyceride levels	measurement	0.524823	0
ENSG00000142655	PEX14	EFO_0011011	Sitting height	measurement	0.511018	0
ENSG00000169876	MUC17	EFO_0004526	Mean corpuscular volume	measurement	0.421855	0
ENSG00000171467	ZNF318	EFO_0004833	Neutrophill count	measurement	0.512526	0
ENSG00000023191	RNH1	EFO_0004995	Trunk fat-free mass	measurement	0.56541	0
ENSG00000096696	DSP	EFO_0000538	Other hypertrophic cardiomyopathy	cardiovascular disease	0.723256	0
ENSG00000180902	D2HGDH	EFO_0010573	kallikrein-11 levels	measurement	0.574002	0
ENSG00000276023	DUSP14	EFO_0004509	Hemoglobin [conditional]	measurement	0.529183	0
ENSG00000100604	CHGA	EFO_0000508	Family history of other specific disorders	genetic, familial or congenital disease	0.664561	0
ENSG00000104872	PIH1D1	EFO_0004574	Total cholesterol levels	measurement	0.512529	0
ENSG00000124614	RPS10	EFO_0007777	Basal metabolic rate	measurement	0.505584	1
ENSG00000110756	HPS5	EFO_0004980	Appendicular lean mass	measurement	0.55826	0
ENSG00000065135	GNAI3	EFO_0004980	Appendicular lean mass	measurement	0.514276	0
ENSG00000128383	APOBEC3A	EFO_0000305	Breast cancer | illnesses of adopted mother	cell proliferation disorder	0.51253	0
ENSG00000155906	RMND1	EFO_0004842	Eosinophill count	measurement	0.454689	0
ENSG00000081320	STK17B	EFO_0009270	Heel bone mineral density (bmd) t-score, automated	measurement	0.512529	0
ENSG00000170634	ACYP2	EFO_0004354	Relative amplitude of rest-activity cycles	biological process	0.512524	0
ENSG00000186074	CD300LF	EFO_0007987	DNA methylation-estimated granulocyte proportions	measurement	0.490984	0
ENSG00000213366	GSTM2	EFO_0004696	Serum levels of protein SHBG	measurement	0.529211	0
ENSG00000123411	IKZF4	EFO_1000897	Type 1 diabetes with ketoacidosis (PheCode 250.11)	pancreas disease	0.514284	0
ENSG00000162676	GFI1	EFO_0004526	Mean corpuscular volume	measurement	0.514091	0
ENSG00000095066	HOOK2	EFO_0000508	Family history of other specific disorders	genetic, familial or congenital disease	0.692548	0
ENSG00000165655	ZNF503	EFO_0004285	Albuminuria	phenotype	0.558014	0
ENSG00000196458	ZNF605	EFO_0000319	Circulatory disease nec	cardiovascular disease	0.529173	0
ENSG00000135926	TMBIM1	EFO_0000589	ICD10 E89: Postprocedural endocrine and metabolic complications and disorders, not elsewhere classified (Gene-based burden)	Uncategorised	0.494549	0
ENSG00000167081	PBX3	EFO_0004260	Osteochondropathies	musculoskeletal or connective tissue disease	0.574297	0
ENSG00000181126	HLA-V	EFO_0009554	Intestinal malabsorption (non-celiac)	gastrointestinal disease	0.521024	0
ENSG00000196422	PPP1R26	EFO_0000508	Family history of other specific disorders	genetic, familial or congenital disease	0.695179	0
ENSG00000188486	H2AX	EFO_0004614	Apolipoprotein A levels	measurement	0.558004	0
ENSG00000263155	MYZAP	EFO_0004518	Creatinine levels (UKB data field 30700) (Gene-based burden)	measurement	0.449559	0
ENSG00000158022	TRIM63	EFO_0009805	Whole body water mass	measurement	0.573091	0
ENSG00000135269	TES	EFO_0007985	Platelet crit	measurement	0.512557	0
ENSG00000226314	ZKSCAN8P1	EFO_1000897	Type 1 diabetes with ketoacidosis (PheCode 250.11)	pancreas disease	0.450282	0
ENSG00000244754	N4BP2L2	EFO_0004340	Body mass index (bmi)	measurement	0.450045	0
ENSG00000073417	PDE8A	EFO_0004514	Heel quantitative ultrasound index (qui), direct entry (right)	measurement	0.713792	1
ENSG00000255223	OR5M11	EFO_0000479	Essential (haemorrhagic) thrombocythaemia	cell proliferation disorder	0.521377	0
ENSG00000165476	REEP3	EFO_0004531	Urate levels (UKB data field 30880) (Gene-based burden)	measurement	0.512553	0
ENSG00000213906	LTB4R2	EFO_0004338	Weight, manual entry	measurement	0.522078	0
ENSG00000104419	NDRG1	CHEBI_46195	Paracetamol | medication for pain relief, constipation, heartburn	Uncategorised	0.540669	0
ENSG00000172215	CXCR6	EFO_0007989	Monocyte percentage	measurement	0.452404	0
ENSG00000134389	CFHR5	EFO_0006335	Systolic blood pressure, manual reading	measurement	0.468677	0
ENSG00000170275	CRTAP	EFO_0009389	Sum eosinophil basophil counts	measurement	0.539329	0
ENSG00000118729	CASQ2	MONDO_0011484			0.661514	0
ENSG00000213413	PVRIG	EFO_0008111	No | surgery/amputation of toe or leg	measurement	0.487428	0
ENSG00000019186	CYP24A1	EFO_0004617	Cystatin C levels (UKB data field 30720) (Gene-based burden)	measurement	0.449936	0
ENSG00000172380	GNG12	HP_0000720	Mood swings	phenotype	0.513203	0
ENSG00000109805	NCAPG	EFO_0001069	"Endocrine, nutritional and metabolic diseases"	endocrine system disease	0.521228	0
ENSG00000204520	MICA	EFO_0004260	Osteochondropathies	musculoskeletal or connective tissue disease	0.430396	0
ENSG00000114302	PRKAR2A	EFO_0004526	Mean corpuscular volume	measurement	0.574146	0
ENSG00000213246	SUPT4H1	EFO_0001663	Prostate cancer | illnesses of adopted father	cell proliferation disorder	0.589628	0
ENSG00000143850	PLEKHA6	EFO_0009718	Peak expiratory flow (pef)	measurement	0.520063	0
ENSG00000089486	CDIP1	EFO_0004527	Mean corpuscular haemoglobin	measurement	0.540674	0
ENSG00000140564	FURIN	EFO_0004344	Birth weight of first child	measurement	0.51255	0
ENSG00000003402	CFLAR	EFO_0004536	Serum levels of protein TBP	measurement	0.512527	0
ENSG00000204323	SMIM5	EFO_0009270	Heel bone mineral density (bmd) t-score, automated	measurement	0.512524	0
ENSG00000049449	RCN1	EFO_0000508	Family history of other specific disorders	genetic, familial or congenital disease	0.666675	0
ENSG00000167515	TRAPPC2L	MONDO_0009659			0.69329	0
ENSG00000141556	TBCD	EFO_0004541	Glycated haemoglobin HbA1c levels adjusted for BMI	measurement	0.530896	0
ENSG00000197724	PHF2	EFO_0004627	IGF 1 (UKB data field 30770) (Gene-based burden)	measurement	0.514279	0
ENSG00000122085	MTERF4	EFO_0004339	Standing height	measurement	0.533562	0
ENSG00000182831	HAPSTR1	EFO_0004584	Mean platelet (thrombocyte) volume	measurement	0.449286	0
ENSG00000112782	CLIC5	EFO_0004627	IGF 1 (UKB data field 30770) (Gene-based burden)	measurement	0.529143	0
ENSG00000186577	SMIM29	EFO_0010972	Serum phosphate levels	measurement	0.512571	0
ENSG00000169689	CENPX	EFO_0007788	Waist-to-hip ratio adjusted for body mass index	measurement	0.512542	0
ENSG00000157152	SYN2	EFO_0000400	Diabetes mellitus	pancreas disease	0.512522	0
ENSG00000168273	UQCC5	EFO_0007937	Serum levels of protein IRF6	measurement	0.639565	0
ENSG00000204642	HLA-F	EFO_0004528	Mean corpuscular haemoglobin concentration	measurement	0.45025	0
ENSG00000138468	SENP7	EFO_0004842	Eosinophill count	measurement	0.512532	0
ENSG00000148229	POLE3	EFO_0004305	Nucleated red blood cell count	measurement	0.479758	1
ENSG00000080815	PSEN1	HP_0001268	Cognitive decline (age-related)	phenotype	0.666422	0
ENSG00000108091	CCDC6	EFO_0004535	Serum levels of protein ALB	measurement	0.545077	1
ENSG00000126860	EVI2A	EFO_0004995	Trunk fat-free mass	measurement	0.565116	0
ENSG00000018699	TTC27	EFO_0004570	Total bilirubin levels (UKB data field 30840) (Gene-based burden)	measurement	0.449508	0
ENSG00000179270	PCARE	EFO_0004541	Glycated haemoglobin HbA1c levels adjusted for BMI	measurement	0.512538	0
ENSG00000010818	HIVEP2	EFO_0000400	Diabetes mellitus	pancreas disease	0.524343	0
ENSG00000054116	TRAPPC3	EFO_0007777	Basal metabolic rate	measurement	0.495626	0
ENSG00000180694	TMEM64	EFO_0004509	Hemoglobin [conditional]	measurement	0.512573	0
ENSG00000109790	KLHL5	EFO_0005854	Allergic rhinitis	respiratory or thoracic disease	0.697565	0
ENSG00000165312	OTUD1	EFO_0004535	Serum levels of protein ALB	measurement	0.558027	0
ENSG00000174446	SNAPC5	EFO_0001663	Prostate cancer | illnesses of adopted father	cell proliferation disorder	0.558302	0
ENSG00000135926	TMBIM1	EFO_0004339	Standing height	measurement	0.480381	0
ENSG00000204396	VWA7	MONDO_0005301	ICD10 G35: Multiple sclerosis (Gene-based burden)	immune system disease	0.474007	0
ENSG00000129535	NRL	EFO_0008111	No | surgery/amputation of toe or leg	measurement	0.511023	0
ENSG00000064886	CHI3L2	EFO_0007988	White blood cell count	measurement	0.529208	0
ENSG00000166170	BAG5	EFO_0008579	Risk taking	biological process	0.557949	0
ENSG00000069020	MAST4	EFO_0005409	Trunk predicted mass	measurement	0.545084	0
ENSG00000175920	DOK7	EFO_0007989	Monocyte percentage	measurement	0.545073	0
ENSG00000172638	EFEMP2	EFO_0009819	Comparative body size at age 10	Uncategorised	0.527324	0
ENSG00000158691	ZSCAN12	EFO_0004705	Acquired hypothyroidism	endocrine system disease	0.521125	0
ENSG00000159640	ACE	EFO_0000537	Hypertension	cardiovascular disease	0.533506	1
ENSG00000127084	FGD3	EFO_0009270	Heel bone mineral density (bmd) t-score, automated	measurement	0.480564	0
ENSG00000065243	PKN2	EFO_0000508	Family history of other specific disorders	genetic, familial or congenital disease	0.682091	0
ENSG00000116678	LEPR	Orphanet_309005	"Disorder of lipoprotein metabolism, unspecified"	genetic, familial or congenital disease	0.589609	1
ENSG00000239282	CASTOR1	EFO_0004305	Nucleated red blood cell count	measurement	0.555115	0
ENSG00000140853	NLRC5	EFO_0007988	White blood cell count	measurement	0.529212	0
ENSG00000165474	GJB2	MONDO_0007500	Other congenital malformations of ear	genetic, familial or congenital disease	0.688796	0
ENSG00000070748	CHAT	HP_0002373	Febrile seizures (MMR vaccine-unrelated)	phenotype	0.735211	0
ENSG00000106571	GLI3	MONDO_0007804			0.698554	0
ENSG00000171044	XKR6	EFO_0004308	Decreased white blood cell count	measurement	0.54514	0
ENSG00000103510	KAT8	EFO_0008111	No | surgery/amputation of toe or leg	measurement	0.583776	0
ENSG00000184988	TMEM106A	EFO_0004735	Alanine aminotransferase levels (UKB data field 30620) (Gene-based burden)	measurement	0.537504	0
ENSG00000121858	TNFSF10	EFO_0004696	Serum levels of protein SHBG	measurement	0.450621	0
ENSG00000182718	ANXA2	EFO_0004842	Eosinophill count	measurement	0.512875	0
ENSG00000090565	RAB11FIP3	EFO_0007984	Platelet distribution width	measurement	0.481847	0
ENSG00000185842	DNAH14	EFO_0004338	Weight, manual entry	measurement	0.583716	0
ENSG00000168237	GLYCTK	EFO_0004509	Hemoglobin [conditional]	measurement	0.543623	0
ENSG00000127838	PNKD	EFO_0006335	Systolic blood pressure, manual reading	measurement	0.512519	0
ENSG00000108306	FBXL20	EFO_0004527	Mean corpuscular haemoglobin	measurement	0.512572	0
ENSG00000042832	TG	EFO_0008354	Number of incorrect matches in round	measurement	0.520053	0
ENSG00000177731	FLII	EFO_0004611	Low density lipoprotein cholesterol levels	measurement	0.565386	0
ENSG00000229859	PGA3	EFO_0004535	Serum levels of protein ALB	measurement	0.512518	0
ENSG00000103253	HAGHL	EFO_0009188	Red blood cell (erythrocyte) distribution width	measurement	0.512526	0
ENSG00000143776	CDC42BPA	EFO_0007997	Granulocyte percentage of myeloid white cells	measurement	0.551078	0
ENSG00000038427	VCAN	EFO_0004518	Creatinine levels (UKB data field 30700) (Gene-based burden)	measurement	0.545095	0
ENSG00000168883	USP39	EFO_1001375	Ischemic heart disease	cardiovascular disease	0.522143	0
ENSG00000254415	SIGLEC14	EFO_0007991	Eosinophill percentage	measurement	0.512549	0
ENSG00000115850	LCT	EFO_0004833	Neutrophill count	measurement	0.537031	0
ENSG00000171056	SOX7	MONDO_0005148	Type 2 diabetes	pancreas disease	0.573231	0
ENSG00000078246	TULP3	EFO_0004308	Decreased white blood cell count	measurement	0.52921	0
ENSG00000184905	TCEAL2	EFO_0000508	Family history of other specific disorders	genetic, familial or congenital disease	0.663238	0
ENSG00000161981	SNRNP25	EFO_0004526	Mean corpuscular volume	measurement	0.491194	0
ENSG00000169223	LMAN2	EFO_0004908	Testosterone to estradiol ratio	measurement	0.445657	0
ENSG00000198563	DDX39B	EFO_0009682	Number of pregnancy terminations	pregnancy or perinatal disease	0.404606	0
ENSG00000130701	RBBP8NL	EFO_0003835	"Benign neoplasm of colon, rectum, anus and anal canal"	cell proliferation disorder	0.52469	0
ENSG00000196233	LCOR	EFO_0005409	Trunk predicted mass	measurement	0.557955	0
ENSG00000073169	SELENOO	EFO_0004611	Low density lipoprotein cholesterol levels	measurement	0.512551	0
ENSG00000168395	ING5	EFO_0004995	Trunk fat-free mass	measurement	0.512523	0
ENSG00000078747	ITCH	EFO_0004514	Heel quantitative ultrasound index (qui), direct entry (right)	measurement	0.512336	0
ENSG00000255398	HCAR3	EFO_0004908	Testosterone to estradiol ratio	measurement	0.57299	0
ENSG00000213203	GIMAP1	EFO_0007991	Eosinophill percentage	measurement	0.529195	0
ENSG00000143632	ACTA1	MONDO_0009711			0.725274	0
ENSG00000175592	FOSL1	EFO_0007991	Eosinophill percentage	measurement	0.489378	0
ENSG00000073921	PICALM	MONDO_0004975	Alzheimer's disease in APOE e4+ carriers	nervous system disease	0.573502	0
ENSG00000255408	PCDHA3	EFO_0003761	Depression	nervous system disease	0.452491	0
ENSG00000180448	ARHGAP45	EFO_0004713	FEV1 FVC ratio Z score (UKB data field 20258) (Gene-based burden)	measurement	0.557974	0
ENSG00000133789	SWAP70	EFO_0006335	Systolic blood pressure, manual reading	measurement	0.309818	0
ENSG00000063127	SLC6A16	EFO_0004584	Mean platelet (thrombocyte) volume	measurement	0.512542	0
ENSG00000111252	SH2B3	EFO_0009390	Sum neutrophil eosinophil counts	measurement	0.551113	0
ENSG00000160014	CALM3	EFO_0007986	Reticulocyte count	measurement	0.545144	0
ENSG00000149573	MPZL2	EFO_0011011	Sitting height	measurement	0.512577	0
ENSG00000158552	ZFAND2B	EFO_0007993	Lymphocyte percentage	measurement	0.545106	0
ENSG00000140990	NDUFB10	EFO_0000508	Family history of other specific disorders	genetic, familial or congenital disease	0.695462	1
ENSG00000184076	UQCR10	EFO_1000897	Type 1 diabetes with ketoacidosis (PheCode 250.11)	pancreas disease	0.498368	0
ENSG00000159792	PSKH1	EFO_0004617	Cystatin C levels (UKB data field 30720) (Gene-based burden)	measurement	0.522058	0
ENSG00000274286	ADRA2B	EFO_0007991	Eosinophill percentage	measurement	0.539439	1
ENSG00000103066	PLA2G15	EFO_0004509	Hemoglobin [conditional]	measurement	0.450253	0
ENSG00000185189	NRBP2	EFO_0007978	Red blood cell count	measurement	0.545076	0
ENSG00000161204	ABCF3	EFO_0004528	Mean corpuscular haemoglobin concentration	measurement	0.465886	0
ENSG00000129244	ATP1B2	MONDO_0001657	Cancer of brain	cell proliferation disorder	0.58429	1
ENSG00000172062	SMN1	EFO_0007984	Platelet distribution width	measurement	0.512532	1
ENSG00000244474	UGT1A4	EFO_0000508	Family history of other specific disorders	genetic, familial or congenital disease	0.695515	0
ENSG00000164088	PPM1M	EFO_0004536	Serum levels of protein TBP	measurement	0.512528	0
ENSG00000185294	SPPL2C	EFO_0004312	Forced vital capacity (fvc)	measurement	0.391691	0
ENSG00000119004	CYP20A1	EFO_0004574	Total cholesterol levels	measurement	0.522068	0
ENSG00000276644	DACH1	EFO_0005091	Monocyte count	measurement	0.545169	0
ENSG00000188315	C3orf62	EFO_0004530	Triglyceride levels	measurement	0.540667	0
ENSG00000167083	GNGT2	EFO_0011011	Sitting height	measurement	0.514279	0
ENSG00000013810	TACC3	EFO_1000786	ICD10 M16: Osteoarthritis of hip (Gene-based burden)	musculoskeletal or connective tissue disease	0.572828	0
ENSG00000127415	IDUA	EFO_0004696	Serum levels of protein SHBG	measurement	0.477524	0
ENSG00000204084	INPP5B	EFO_0007991	Eosinophill percentage	measurement	0.449315	0
ENSG00000122783	CYREN	EFO_0007978	Red blood cell count	measurement	0.523767	0
ENSG00000137501	SYTL2	EFO_0004535	Serum levels of protein ALB	measurement	0.520051	0
ENSG00000167196	FBXO22	EFO_0007937	Serum levels of protein IRF6	measurement	0.497786	0
ENSG00000160796	NBEAL2	EFO_0007984	Platelet distribution width	measurement	0.480462	0
ENSG00000144655	CSRNP1	EFO_0004705	Acquired hypothyroidism	endocrine system disease	0.573459	0
ENSG00000115602	IL1RL1	EFO_0007985	Platelet crit	measurement	0.481838	0
ENSG00000172493	AFF1	EFO_0004530	Triglyceride levels	measurement	0.512568	0
ENSG00000108465	CDK5RAP3	EFO_0005090	Basophill count	measurement	0.512536	0
ENSG00000149922	TBX6	EFO_0007878	Average weekly intake of other alcoholic drinks	measurement	0.540674	0
ENSG00000204544	MUC21	EFO_0000685	Rheumatoid arthritis	musculoskeletal or connective tissue disease	0.240602	0
ENSG00000163803	PLB1	EFO_0007978	Red blood cell count	measurement	0.544876	0
ENSG00000187045	TMPRSS6	EFO_0004541	Glycated haemoglobin HbA1c levels adjusted for BMI	measurement	0.449382	0
ENSG00000077063	CTTNBP2	EFO_0004318	Previously smoked cigarettes on most/all days	biological process	0.573839	0
ENSG00000204632	HLA-G	EFO_0000676	Psoriasis	integumentary system disease	0.200804	0
ENSG00000100410	PHF5A	EFO_0009589	Number of things worried about during worst period of anxiety	measurement	0.512536	0
ENSG00000198830	HMGN2	EFO_0004696	Serum levels of protein SHBG	measurement	0.471925	0
ENSG00000180176	TH	HP_0001332	Lack of coordination (PheCode 350.3)	phenotype	0.692324	1
ENSG00000135679	MDM2	EFO_0007990	Neutrophill percentage	measurement	0.51254	0
ENSG00000214026	MRPL23	EFO_0004325	High blood pressure | vascular/heart problems diagnosed by doctor	measurement	0.574488	0
ENSG00000101460	MAP1LC3A	EFO_0004193	Rodent ulcer | cancer code, self-reported	cell proliferation disorder	0.521377	0
ENSG00000134242	PTPN22	EFO_0004528	Mean corpuscular haemoglobin concentration	measurement	0.512519	0
ENSG00000138735	PDE5A	EFO_0004526	Mean corpuscular volume	measurement	0.529186	1
ENSG00000188389	PDCD1	MONDO_0004784	Asthma and allergy (more control exclusions)	respiratory or thoracic disease	0.514283	1
ENSG00000081377	CDC14B	EFO_0004995	Trunk fat-free mass	measurement	0.512536	0
ENSG00000072756	TRNT1	EFO_0007996	Eosinophil percentage of granulocytes	measurement	0.522086	0
ENSG00000139624	CERS5	EFO_0007988	White blood cell count	measurement	0.512542	0
ENSG00000198208	RPS6KL1	EFO_0007814	3mm regularity index (left)	measurement	0.514289	0
ENSG00000064201	TSPAN32	EFO_0004527	Mean corpuscular haemoglobin	measurement	0.573	0
ENSG00000132471	WBP2	EFO_0004614	Apolipoprotein A levels	measurement	0.545084	0
ENSG00000168061	SAC3D1	EFO_0007986	Reticulocyte count	measurement	0.547567	0
ENSG00000197375	SLC22A5	EFO_0004325	High blood pressure | vascular/heart problems diagnosed by doctor	measurement	0.529184	0
ENSG00000198793	MTOR	EFO_0004338	Weight, manual entry	measurement	0.573904	1
ENSG00000131183	SLC34A1	EFO_0004617	Cystatin C levels (UKB data field 30720) (Gene-based burden)	measurement	0.449436	0
ENSG00000160799	CCDC12	EFO_0007937	Serum levels of protein IRF6	measurement	0.561445	0
ENSG00000196576	PLXNB2	EFO_0004458	C reactive protein levels (UKB data field 30710) (Gene-based burden)	measurement	0.512529	0
ENSG00000161405	IKZF3	EFO_0004532	Gamma glutamyltransferase levels (UKB data field 30730) (Gene-based burden)	measurement	0.529187	0
ENSG00000133835	HSD17B4	EFO_0004530	Triglyceride levels	measurement	0.558005	0
ENSG00000168329	CX3CR1	EFO_0007993	Lymphocyte percentage	measurement	0.512558	0
ENSG00000082701	GSK3B	EFO_0004612	High-density lipoprotein 3 cholesterol levels	measurement	0.558161	1
ENSG00000007968	E2F2	EFO_0004532	Gamma glutamyltransferase levels (UKB data field 30730) (Gene-based burden)	measurement	0.522101	0
ENSG00000197894	ADH5	EFO_0004533	Alkaline phosphatase levels (UKB data field 30610) (Gene-based burden)	measurement	0.549347	0
ENSG00000221838	AP4M1	MONDO_0019064			0.69123	0
ENSG00000111252	SH2B3	EFO_0000734	Other vitamin b12 deficiency anemia	phenotype	0.584096	0
ENSG00000014919	COX15	EFO_1001460	Diverticulosis and diverticulitis	gastrointestinal disease	0.526029	0
ENSG00000166046	TCP11L2	EFO_0000508	Family history of other specific disorders	genetic, familial or congenital disease	0.664053	0
ENSG00000007314	SCN4A	EFO_0004980	Appendicular lean mass	measurement	0.449684	1
ENSG00000107185	RGP1	EFO_0004617	Cystatin C levels (UKB data field 30720) (Gene-based burden)	measurement	0.543122	0
ENSG00000257727	CNPY2	EFO_0004339	Standing height	measurement	0.484433	0
ENSG00000054983	GALC	MONDO_0005301	ICD10 G35: Multiple sclerosis (Gene-based burden)	immune system disease	0.522131	0
ENSG00000198382	UVRAG	EFO_0010224	Lysophosphatidylcholine(20:4)_[M+H]1+ levels	measurement	0.573561	0
ENSG00000085788	DDHD2	EFO_0006336	Diastolic blood pressure, manual reading	measurement	0.529202	0
ENSG00000134825	TMEM258	EFO_0009389	Sum eosinophil basophil counts	measurement	0.512562	0
ENSG00000112062	MAPK14	EFO_0004309	Platelet count	measurement	0.522026	0
ENSG00000231852	CYP21A2	EFO_0000676	Psoriasis	integumentary system disease	0.3979	0
ENSG00000122033	MTIF3	EFO_0009805	Whole body water mass	measurement	0.522188	0
ENSG00000119314	PTBP3	EFO_0007986	Reticulocyte count	measurement	0.454527	0
ENSG00000033327	GAB2	EFO_0004627	IGF 1 (UKB data field 30770) (Gene-based burden)	measurement	0.529171	0
ENSG00000130881	LRP3	EFO_0600049	Pancreas fat [conditional]	measurement	0.57441	0
ENSG00000145779	TNFAIP8	EFO_0007988	White blood cell count	measurement	0.545142	0
ENSG00000087053	MTMR2	MONDO_0018995			0.705401	0
ENSG00000178878	APOLD1	EFO_0007800	Trunk fat percentage	measurement	0.512539	0
ENSG00000179528	LBX2	MONDO_0005147	Probable type 1 diabetes (Gene-based burden)	pancreas disease	0.545135	0
ENSG00000180573	H2AC6	EFO_0004842	Eosinophill count	measurement	0.512571	0
ENSG00000183137	CEP57L1	EFO_0007986	Reticulocyte count	measurement	0.39577	0
ENSG00000131389	SLC6A6	EFO_0007993	Lymphocyte percentage	measurement	0.512537	0
ENSG00000169612	RAMAC	EFO_0007992	Basophill percentage	measurement	0.545093	0
ENSG00000143839	REN	EFO_0002496	Actinic keratosis	cell proliferation disorder	0.556267	1
ENSG00000078369	GNB1	MONDO_0024252			0.724278	0
ENSG00000138193	PLCE1	EFO_0000479	Essential (haemorrhagic) thrombocythaemia	cell proliferation disorder	0.515376	0
ENSG00000167720	SRR	EFO_0009270	Heel bone mineral density (bmd) t-score, automated	measurement	0.562492	0
ENSG00000253649	PRSS51	EFO_0009596	Tense / 'highly strung'	measurement	0.512548	0
ENSG00000100678	SLC8A3	EFO_0004584	Mean platelet (thrombocyte) volume	measurement	0.512521	0
ENSG00000204248	COL11A2	EFO_1000897	Type 1 diabetes with ketoacidosis (PheCode 250.11)	pancreas disease	0.490188	1
ENSG00000138778	CENPE	EFO_0004612	High-density lipoprotein 3 cholesterol levels	measurement	0.545116	0
ENSG00000130517	PGPEP1	EFO_0009588	Fed-up feelings	measurement	0.512558	0
ENSG00000125520	SLC2A4RG	EFO_0004528	Mean corpuscular haemoglobin concentration	measurement	0.558009	0
ENSG00000197943	PLCG2	EFO_0001645	Heart disease | illnesses of adopted siblings	cardiovascular disease	0.557976	0
ENSG00000101193	GID8	EFO_0005093	Hip circumference	measurement	0.57479	0
ENSG00000147065	MSN	EFO_0000508	Family history of other specific disorders	genetic, familial or congenital disease	0.69349	0
ENSG00000173917	HOXB2	EFO_0003940	Frequency of strenuous sports in last 4 weeks	biological process	0.51255	0
ENSG00000134453	RBM17	EFO_0007937	Serum levels of protein IRF6	measurement	0.574622	0
ENSG00000180424	DEFB123	EFO_0009188	Red blood cell (erythrocyte) distribution width	measurement	0.514275	0
ENSG00000049089	COL9A2	MONDO_0019354			0.663671	0
ENSG00000100319	ZMAT5	EFO_0004528	Mean corpuscular haemoglobin concentration	measurement	0.558008	0
ENSG00000166822	TMEM170A	HP_0002315	Tension headache	phenotype	0.558217	0
ENSG00000105609	LILRB5	EFO_0004736	Aspartate aminotransferase levels (UKB data field 30650) (Gene-based burden)	measurement	0.490982	0
ENSG00000144580	CNOT9	EFO_0004340	Body mass index (bmi)	measurement	0.522221	0
ENSG00000164096	C4orf3	EFO_0004587	Lymphocyte count	measurement	0.512534	0
ENSG00000227268	KLLN	EFO_0005091	Monocyte count	measurement	0.449951	0
ENSG00000172828	CES3	EFO_0004614	Apolipoprotein A levels	measurement	0.466798	0
ENSG00000179344	HLA-DQB1	CHEBI_5931	Insulin | medication for cholesterol, blood pressure or diabetes	Uncategorised	0.470514	0
ENSG00000180999	C1orf105	EFO_0004980	Appendicular lean mass	measurement	0.540676	0
ENSG00000106635	BCL7B	HP_0003124	Hypercholesterolemia	phenotype	0.529205	0
ENSG00000154864	PIEZO2	MONDO_0019942			0.727379	0
ENSG00000146205	ANO7	EFO_0004458	C reactive protein levels (UKB data field 30710) (Gene-based burden)	measurement	0.520047	0
ENSG00000165868	HSPA12A	EFO_0007777	Basal metabolic rate	measurement	0.490335	0
ENSG00000101335	MYL9	EFO_0000508	Family history of other specific disorders	genetic, familial or congenital disease	0.7005	0
ENSG00000277402	MIR6891	EFO_0007533	Vasomotor rhinitis (mode)	respiratory or thoracic disease	0.530777	0
ENSG00000164068	RNF123	EFO_0000400	Diabetes mellitus	pancreas disease	0.574593	0
ENSG00000105426	PTPRS	EFO_0007986	Reticulocyte count	measurement	0.478313	0
ENSG00000107929	LARP4B	EFO_0007996	Eosinophil percentage of granulocytes	measurement	0.512578	0
ENSG00000175868	CALCB	EFO_0004631	Anxiety score x vitamin D PRS interaction	phenotype	0.511337	1
ENSG00000178919	FOXE1	EFO_0001379	Other endocrine disorders	endocrine system disease	0.531813	0
ENSG00000111752	PHC1	EFO_0004574	Total cholesterol levels	measurement	0.545077	0
ENSG00000162302	RPS6KA4	EFO_0004528	Mean corpuscular haemoglobin concentration	measurement	0.520056	0
ENSG00000167173	C15orf39	EFO_0004833	Neutrophill count	measurement	0.480951	0
ENSG00000134686	PHC2	EFO_0004305	Nucleated red blood cell count	measurement	0.512549	0
ENSG00000092067	CEBPE	EFO_0007996	Eosinophil percentage of granulocytes	measurement	0.522058	0
ENSG00000241106	HLA-DOB	EFO_0003875	Peripheral vascular disease, unspecified	cardiovascular disease	0.401776	0
ENSG00000123095	BHLHE41	EFO_0004309	Platelet count	measurement	0.454213	0
ENSG00000149541	B3GAT3	EFO_0007788	Waist-to-hip ratio adjusted for body mass index	measurement	0.557985	0
ENSG00000099381	SETD1A	EFO_0010700	High light scatter reticulocyte percentage (UKB data field 30290) (Gene-based burden)	measurement	0.545113	0
ENSG00000149179	CSTPP1	EFO_0005091	Monocyte count	measurement	0.488248	0
ENSG00000156735	BAG4	EFO_0004980	Appendicular lean mass	measurement	0.480787	0
ENSG00000118369	USP35	EFO_0004735	Alanine aminotransferase levels (UKB data field 30620) (Gene-based burden)	measurement	0.533537	0
ENSG00000129219	PLD2	EFO_0004532	Gamma glutamyltransferase levels (UKB data field 30730) (Gene-based burden)	measurement	0.545037	0
ENSG00000081377	CDC14B	EFO_0004337	Antonym | fi11	biological process	0.512552	0
ENSG00000151612	ZNF827	EFO_0009270	Heel bone mineral density (bmd) t-score, automated	measurement	0.512541	0
ENSG00000154511	DIPK1A	EFO_0005409	Trunk predicted mass	measurement	0.589598	0
ENSG00000176714	CCDC121	EFO_0004518	Creatinine levels (UKB data field 30700) (Gene-based burden)	measurement	0.522036	0
ENSG00000142541	RPL13A	EFO_0004509	Hemoglobin [conditional]	measurement	0.547313	1
ENSG00000130202	NECTIN2	EFO_0007985	Platelet crit	measurement	0.529149	0
ENSG00000130810	PPAN	EFO_0007986	Reticulocyte count	measurement	0.557494	0
ENSG00000106993	CDC37L1	EFO_0004593	Gestational diabetes only	pregnancy or perinatal disease	0.522063	0
ENSG00000091542	ALKBH5	EFO_0006335	Systolic blood pressure, manual reading	measurement	0.512555	0
ENSG00000175445	LPL	GO_0036273	Response to statins (LDL cholesterol change)	measurement	0.512543	0
ENSG00000114023	FAM162A	EFO_0006336	Diastolic blood pressure, manual reading	measurement	0.542414	0
ENSG00000119535	CSF3R	EFO_0005090	Basophill count	measurement	0.512536	1
ENSG00000107341	UBE2R2	EFO_0004627	IGF 1 (UKB data field 30770) (Gene-based burden)	measurement	0.545183	0
ENSG00000187080	OR2AK2	EFO_0009253	Immature reticulocyte fraction	measurement	0.451829	0
ENSG00000204540	PSORS1C1	EFO_0001060	Celiac disease	gastrointestinal disease	0.397757	0
ENSG00000118495	PLAGL1	EFO_0004842	Eosinophill count	measurement	0.529169	0
ENSG00000105383	CD33	EFO_0004528	Mean corpuscular haemoglobin concentration	measurement	0.468672	1
ENSG00000102974	CTCF	EFO_0004587	Lymphocyte count	measurement	0.450648	0
ENSG00000204577	LILRB3	EFO_0008024	Angiostatin measurement	measurement	0.512539	0
ENSG00000167601	AXL	EFO_0004570	Total bilirubin levels (UKB data field 30840) (Gene-based burden)	measurement	0.512535	1
ENSG00000124205	EDN3	EFO_0007993	Lymphocyte percentage	measurement	0.450576	0
ENSG00000159792	PSKH1	EFO_0004995	Trunk fat-free mass	measurement	0.573388	0
ENSG00000086506	HBQ1	EFO_0010701	Mean reticulocyte volume (UKB data field 30260) (Gene-based burden)	measurement	0.54504	0
ENSG00000130734	ATG4D	MONDO_0021187	Hyperlipidemia	Uncategorised	0.522191	0
ENSG00000158169	FANCC	EFO_0004995	Trunk fat-free mass	measurement	0.558259	0
ENSG00000170638	TRABD	EFO_0005409	Trunk predicted mass	measurement	0.51254	0
ENSG00000235106	BRD3OS	EFO_0007988	White blood cell count	measurement	0.529208	0
ENSG00000153814	JAZF1	MONDO_0005271	Allergic disease (Gene-based burden)	immune system disease	0.529209	0
ENSG00000197272	IL27	EFO_0004570	Total bilirubin levels (UKB data field 30840) (Gene-based burden)	measurement	0.525088	0
ENSG00000170439	TMT1B	MONDO_0004979	Asthma	respiratory or thoracic disease	0.575178	0
ENSG00000178573	MAF	EFO_0000508	Family history of other specific disorders	genetic, familial or congenital disease	0.66365	0
ENSG00000182685	BRICD5	EFO_0009188	Red blood cell (erythrocyte) distribution width	measurement	0.512553	0
ENSG00000043591	ADRB1	EFO_0004611	Low density lipoprotein cholesterol levels	measurement	0.512523	1
ENSG00000196275	GTF2IRD2	EFO_0004778	Overall health rating	Uncategorised	0.529196	0
ENSG00000189134	NKAPL	HP_0100790	Hernia	phenotype	0.523909	0
ENSG00000261609	GAN	EFO_0000508	Family history of other specific disorders	genetic, familial or congenital disease	0.728647	0
ENSG00000107147	KCNT1	EFO_0000508	Family history of other specific disorders	genetic, familial or congenital disease	0.660734	0
ENSG00000112406	HECA	EFO_0000508	Family history of other specific disorders	genetic, familial or congenital disease	0.672031	0
ENSG00000197375	SLC22A5	EFO_0007985	Platelet crit	measurement	0.520042	0
ENSG00000187475	H1-6	EFO_0004531	Urate levels (UKB data field 30880) (Gene-based burden)	measurement	0.474006	0
ENSG00000124570	SERPINB6	EFO_0000508	Family history of other specific disorders	genetic, familial or congenital disease	0.674259	0
ENSG00000164663	USP49	EFO_0009188	Red blood cell (erythrocyte) distribution width	measurement	0.448394	0
ENSG00000184752	NDUFA12	EFO_0007984	Platelet distribution width	measurement	0.512521	1
ENSG00000142197	DOP1B	EFO_0004980	Appendicular lean mass	measurement	0.522026	0
ENSG00000177791	MYOZ1	EFO_0000341	Obstructive chronic bronchitis	respiratory or thoracic disease	0.405129	0
ENSG00000204977	TRIM13	EFO_0004531	Urate levels (UKB data field 30880) (Gene-based burden)	measurement	0.512519	0
ENSG00000124920	MYRF	EFO_0008111	No | surgery/amputation of toe or leg	measurement	0.573227	0
ENSG00000132635	PCED1A	EFO_0004842	Eosinophill count	measurement	0.529212	0
ENSG00000118971	CCND2	EFO_1000209	"Benign neoplasm: Pituitary gland, craniopharyngeal duct"	cell proliferation disorder	0.583728	0
ENSG00000166164	BRD7	EFO_0003767	Inflammatory bowel disease and other gastroenteritis and colitis	gastrointestinal disease	0.449782	0
ENSG00000146731	CCT6A	EFO_0004627	IGF 1 (UKB data field 30770) (Gene-based burden)	measurement	0.589606	0
ENSG00000136856	SLC2A8	EFO_0004527	Mean corpuscular haemoglobin	measurement	0.520037	0
ENSG00000171790	SLFNL1	EFO_0004533	Alkaline phosphatase levels (UKB data field 30610) (Gene-based burden)	measurement	0.510481	0
ENSG00000173040	EVC2	MONDO_0008673			0.7248	0
ENSG00000122359	ANXA11	EFO_0009270	Heel bone mineral density (bmd) t-score, automated	measurement	0.545132	0
ENSG00000104320	NBN	Orphanet_145			0.727101	0
ENSG00000145919	BOD1	EFO_0003767	Inflammatory bowel disease and other gastroenteritis and colitis	gastrointestinal disease	0.574161	0
ENSG00000157916	RER1	EFO_0004533	Alkaline phosphatase levels (UKB data field 30610) (Gene-based burden)	measurement	0.54512	0
ENSG00000006607	FARP2	EFO_0007994	Neutrophil percentage of granulocytes	measurement	0.512578	0
ENSG00000130023	ERMARD	MONDO_0016292			0.694643	0
ENSG00000154122	ANKH	EFO_0010972	Serum phosphate levels	measurement	0.545162	0
ENSG00000177951	BET1L	EFO_0004339	Standing height	measurement	0.450688	0
ENSG00000060642	PIGV	EFO_0004325	High blood pressure | vascular/heart problems diagnosed by doctor	measurement	0.575977	0
ENSG00000148346	LCN2	EFO_0000508	Family history of other specific disorders	genetic, familial or congenital disease	0.663905	0
ENSG00000011114	BTBD7	EFO_0004531	Urate levels (UKB data field 30880) (Gene-based burden)	measurement	0.512553	0
ENSG00000139624	CERS5	EFO_0004735	Alanine aminotransferase levels (UKB data field 30620) (Gene-based burden)	measurement	0.517325	0
ENSG00000204842	ATXN2	EFO_0004541	Glycated haemoglobin HbA1c levels adjusted for BMI	measurement	0.447649	0
ENSG00000107611	CUBN	MONDO_0009853			0.706846	0
ENSG00000120324	PCDHB10	EFO_0004339	Standing height	measurement	0.446542	0
ENSG00000173442	EHBP1L1	EFO_0009188	Red blood cell (erythrocyte) distribution width	measurement	0.528765	0
ENSG00000130589	HELZ2	EFO_0009801	Number of self-reported non-cancer illnesses	Uncategorised	0.512543	0
ENSG00000109132	PHOX2B	MONDO_0013082			0.694324	0
ENSG00000004399	PLXND1	EFO_0004308	Decreased white blood cell count	measurement	0.589663	0
ENSG00000204700	OR2J2	EFO_0004526	Mean corpuscular volume	measurement	0.449249	0
ENSG00000161542	PRPSAP1	EFO_0007986	Reticulocyte count	measurement	0.451563	0
ENSG00000138942	RNF185	EFO_0010701	Mean reticulocyte volume (UKB data field 30260) (Gene-based burden)	measurement	0.537514	0
ENSG00000184708	EIF4ENIF1	EFO_0010701	Mean reticulocyte volume (UKB data field 30260) (Gene-based burden)	measurement	0.512567	0
ENSG00000142534	RPS11	EFO_0004535	Serum levels of protein ALB	measurement	0.545179	1
ENSG00000005812	FBXL3	MONDO_0011651			0.619339	0
ENSG00000164038	SLC9B2	EFO_0004536	Serum levels of protein TBP	measurement	0.565407	0
ENSG00000100836	PABPN1	EFO_0004339	Standing height	measurement	0.574559	0
ENSG00000135541	AHI1	EFO_0004833	Neutrophill count	measurement	0.479516	0
ENSG00000164093	PITX2	MONDO_0019187			0.678267	0
ENSG00000253293	HOXA10	EFO_0007788	Waist-to-hip ratio adjusted for body mass index	measurement	0.565391	0
ENSG00000173457	PPP1R14B	EFO_0004309	Platelet count	measurement	0.449769	0
ENSG00000204843	DCTN1	EFO_0004980	Appendicular lean mass	measurement	0.545127	0
ENSG00000182732	RGS6	EFO_0004908	Testosterone to estradiol ratio	measurement	0.558164	0
ENSG00000149534	MS4A2	MONDO_0004975	Alzheimer's disease in APOE e4+ carriers	nervous system disease	0.522094	0
ENSG00000186452	TMPRSS12	EFO_0007777	Basal metabolic rate	measurement	0.521852	0
ENSG00000133466	C1QTNF6	EFO_0000508	Family history of other specific disorders	genetic, familial or congenital disease	0.671681	0
ENSG00000135845	PIGC	EFO_0005409	Trunk predicted mass	measurement	0.540678	0
ENSG00000181315	ZNF322	EFO_0009749	Age first had sexual intercourse	measurement	0.545064	0
ENSG00000141232	TOB1	EFO_0004535	Serum levels of protein ALB	measurement	0.512527	0
ENSG00000169026	SLC49A3	EFO_0009388	Sum basophil neutrophil counts	measurement	0.512527	0
ENSG00000167549	CORO6	EFO_0004528	Mean corpuscular haemoglobin concentration	measurement	0.520073	0
ENSG00000099365	STX1B	EFO_0004627	IGF 1 (UKB data field 30770) (Gene-based burden)	measurement	0.558055	0
ENSG00000161649	CD300LG	EFO_0004614	Apolipoprotein A levels	measurement	0.473849	0
ENSG00000134574	DDB2	MONDO_0015898			0.494909	0
ENSG00000158869	FCER1G	MONDO_0004979	Asthma	respiratory or thoracic disease	0.529137	0
ENSG00000003402	CFLAR	EFO_0009188	Red blood cell (erythrocyte) distribution width	measurement	0.512548	0
ENSG00000110090	CPT1A	EFO_0004530	Triglyceride levels	measurement	0.557995	0
ENSG00000165476	REEP3	EFO_0004753	Interleukin-12 subunit B levels	measurement	0.551095	0
ENSG00000152939	MARVELD2	EFO_1001266	Anisometropia and aniseikonia	disease of visual system	0.511827	0
ENSG00000137073	UBAP2	EFO_0009253	Immature reticulocyte fraction	measurement	0.546883	0
ENSG00000140455	USP3	EFO_0004833	Neutrophill count	measurement	0.529168	0
ENSG00000197386	HTT	EFO_0007800	Trunk fat percentage	measurement	0.573998	0
ENSG00000106341	PPP1R17	EFO_0004350	Non-verbal reasoning (matrix pattern recognition)	biological process	0.558163	0
ENSG00000112514	CUTA	CHEBI_5931	Insulin | medication for cholesterol, blood pressure or diabetes	Uncategorised	0.510661	0
ENSG00000129493	HEATR5A	EFO_0004518	Creatinine levels (UKB data field 30700) (Gene-based burden)	measurement	0.540678	0
ENSG00000228727	SAPCD1	MONDO_0007915			0.467518	0
ENSG00000197530	MIB2	EFO_0007800	Trunk fat percentage	measurement	0.434194	0
ENSG00000223865	HLA-DPB1	EFO_0009190	Thyrotoxicosis with or without goiter	endocrine system disease	0.320486	0
ENSG00000100100	PIK3IP1	EFO_0007994	Neutrophil percentage of granulocytes	measurement	0.540674	0
ENSG00000172890	NADSYN1	MONDO_0009963			0.724299	0
ENSG00000146592	CREB5	EFO_0004833	Neutrophill count	measurement	0.450328	0
ENSG00000214530	STARD10	EFO_0004736	Aspartate aminotransferase levels (UKB data field 30650) (Gene-based burden)	measurement	0.547696	0
ENSG00000099968	BCL2L13	EFO_0009388	Sum basophil neutrophil counts	measurement	0.529194	0
ENSG00000126705	AHDC1	HP_0012758			0.694054	0
ENSG00000111199	TRPV4	EFO_1001986	Other acquired musculoskeletal deformity	musculoskeletal or connective tissue disease	0.697859	0
ENSG00000162267	ITIH3	EFO_0003966	Eye/eyelid problem | non-cancer illness code, self-reported	disease of visual system	0.459826	0
ENSG00000165689	ENTR1	EFO_0009389	Sum eosinophil basophil counts	measurement	0.512525	0
ENSG00000153086	ACMSD	EFO_0007984	Platelet distribution width	measurement	0.512518	0
ENSG00000145703	IQGAP2	EFO_0004611	Low density lipoprotein cholesterol levels	measurement	0.446823	0
ENSG00000110344	UBE4A	EFO_0001060	Celiac disease	gastrointestinal disease	0.510931	0
ENSG00000171206	TRIM8	EFO_0004312	Forced vital capacity (fvc)	measurement	0.512538	0
ENSG00000133789	SWAP70	EFO_0004570	Total bilirubin levels (UKB data field 30840) (Gene-based burden)	measurement	0.468678	0
ENSG00000109320	NFKB1	MONDO_0005271	Allergic disease (Gene-based burden)	immune system disease	0.557943	0
ENSG00000137571	SLCO5A1	EFO_0007992	Basophill percentage	measurement	0.512517	0
ENSG00000130656	HBZ	EFO_0010701	Mean reticulocyte volume (UKB data field 30260) (Gene-based burden)	measurement	0.545127	0
ENSG00000059378	PARP12	EFO_0001645	Heart disease | illnesses of adopted siblings	cardiovascular disease	0.558067	0
ENSG00000125651	GTF2F1	EFO_0000508	Family history of other specific disorders	genetic, familial or congenital disease	0.692053	0
ENSG00000163599	CTLA4	EFO_0007010	Interpolated age of participant when cancer first diagnosed	measurement	0.451128	1
ENSG00000108384	RAD51C	MONDO_0003582			0.693265	0
ENSG00000109072	VTN	EFO_0007937	Serum levels of protein IRF6	measurement	0.545773	0
ENSG00000078814	MYH7B	EFO_0004612	High-density lipoprotein 3 cholesterol levels	measurement	0.54064	1
ENSG00000123810	B9D2	EFO_0004541	Glycated haemoglobin HbA1c levels adjusted for BMI	measurement	0.514278	0
ENSG00000182179	UBA7	EFO_1001986	Other acquired musculoskeletal deformity	musculoskeletal or connective tissue disease	0.501268	0
ENSG00000169689	CENPX	EFO_0009718	Peak expiratory flow (pef)	measurement	0.696799	0
ENSG00000104381	GDAP1	MONDO_0015626			0.767976	0
ENSG00000180210	F2	EFO_0004530	Triglyceride levels	measurement	0.414647	1
ENSG00000109618	SEPSECS	EFO_0000684	Symptoms involving respiratory system and other chest symptoms	respiratory or thoracic disease	0.521435	0
ENSG00000091536	MYO15A	EFO_0004615	Serum levels of protein APOB	measurement	0.545132	0
ENSG00000183542	KLRC4	EFO_0007986	Reticulocyte count	measurement	0.529163	0
ENSG00000136689	IL1RN	EFO_0007937	Serum levels of protein IRF6	measurement	0.477526	0
ENSG00000140632	GLYR1	EFO_0000508	Family history of other specific disorders	genetic, familial or congenital disease	0.700226	0
ENSG00000196284	SUPT3H	EFO_0004314	Forced expiratory volume in 1-second (fev1)	measurement	0.51252	0
ENSG00000154822	PLCL2	EFO_0007991	Eosinophill percentage	measurement	0.450038	0
ENSG00000231389	HLA-DPA1	EFO_0004527	Mean corpuscular haemoglobin	measurement	0.449453	0
ENSG00000177150	FAM210A	EFO_0000508	Family history of other specific disorders	genetic, familial or congenital disease	0.66403	0
ENSG00000036549	ZZZ3	EFO_0004541	Glycated haemoglobin HbA1c levels adjusted for BMI	measurement	0.545095	0
ENSG00000163602	RYBP	EFO_0004339	Standing height	measurement	0.475644	0
ENSG00000184661	CDCA2	HP_0000023	Inguinal hernia	phenotype	0.58736	0
ENSG00000152359	POC5	EFO_0006336	Diastolic blood pressure, manual reading	measurement	0.512539	0
ENSG00000151233	GXYLT1	MONDO_0004892	For just reading/near work as you are getting older (called 'presbyopia') | reason for glasses/contact lenses	disease of visual system	0.573994	0
ENSG00000135596	MICAL1	EFO_0007992	Basophill percentage	measurement	0.512573	0
ENSG00000186652	PRG2	EFO_0007991	Eosinophill percentage	measurement	0.476124	0
ENSG00000079150	FKBP7	EFO_0006336	Diastolic blood pressure, manual reading	measurement	0.468681	0
ENSG00000167757	KLK11	EFO_0010573	kallikrein-11 levels	measurement	0.547963	0
ENSG00000063854	HAGH	EFO_0005091	Monocyte count	measurement	0.529182	0
ENSG00000101194	SLC17A9	EFO_0004338	Weight, manual entry	measurement	0.573097	0
ENSG00000135956	TMEM127	EFO_0009819	Comparative body size at age 10	Uncategorised	0.512536	0
ENSG00000204308	RNF5	EFO_0004995	Trunk fat-free mass	measurement	0.582855	0
ENSG00000228049	POLR2J2	MONDO_0005148	Type 2 diabetes	pancreas disease	0.512431	0
ENSG00000204439	C6orf47	EFO_0005803	Personal history of diseases of blood and blood-forming organs	hematologic disease	0.465375	0
ENSG00000077420	APBB1IP	EFO_0010700	High light scatter reticulocyte percentage (UKB data field 30290) (Gene-based burden)	measurement	0.512531	0
ENSG00000204392	LSM2	EFO_0001060	Celiac disease	gastrointestinal disease	0.532934	0
ENSG00000089248	ERP29	EFO_0004587	Lymphocyte count	measurement	0.479456	0
ENSG00000151247	EIF4E	EFO_0007984	Platelet distribution width	measurement	0.512527	0
ENSG00000166503	HDGFL3	EFO_0000508	Family history of other specific disorders	genetic, familial or congenital disease	0.694041	0
ENSG00000173334	TRIB1	EFO_0005090	Basophill count	measurement	0.512549	0
ENSG00000043143	JADE2	EFO_0007800	Trunk fat percentage	measurement	0.514093	0
ENSG00000064547	LPAR2	EFO_0004518	Creatinine levels (UKB data field 30700) (Gene-based burden)	measurement	0.512561	0
ENSG00000143384	MCL1	EFO_0007997	Granulocyte percentage of myeloid white cells	measurement	0.512557	0
ENSG00000103671	TRIP4	EFO_0009388	Sum basophil neutrophil counts	measurement	0.522044	0
ENSG00000139531	SUOX	EFO_0008354	Number of incorrect matches in round	measurement	0.5329	0
ENSG00000172638	EFEMP2	EFO_0005093	Hip circumference	measurement	0.660274	0
ENSG00000254986	DPP3	GO_0007568	Physiological aging rate	biological process	0.510701	0
ENSG00000204540	PSORS1C1	EFO_0004314	Forced expiratory volume in 1-second (fev1)	measurement	0.392845	0
ENSG00000103275	UBE2I	EFO_0004838	Calcium levels (UKB data field 30680) (Gene-based burden)	measurement	0.520051	0
ENSG00000127418	FGFRL1	EFO_0004531	Urate levels (UKB data field 30880) (Gene-based burden)	measurement	0.512524	0
ENSG00000185022	MAFF	MONDO_0001592	Prolapse and hernia of ovary and fallopian tube	reproductive system or breast disease	0.551074	0
ENSG00000132823	OSER1	EFO_0004348	Hematocrit	measurement	0.479188	0
ENSG00000127831	VIL1	EFO_0004627	IGF 1 (UKB data field 30770) (Gene-based burden)	measurement	0.529201	0
ENSG00000166037	CEP57	EFO_0008354	Number of incorrect matches in round	measurement	0.54505	0
ENSG00000170004	CHD3	EFO_0006335	Systolic blood pressure, manual reading	measurement	0.522085	0
ENSG00000082516	GEMIN5	EFO_0004305	Nucleated red blood cell count	measurement	0.522106	0
ENSG00000110367	DDX6	EFO_0005782	Age related hearing loss-related regional glucose metabolism (Cochlear nucleus)	nervous system disease	0.514288	0
ENSG00000185909	KLHDC8B	EFO_0009749	Age first had sexual intercourse	measurement	0.512557	0
ENSG00000121764	HCRTR1	EFO_0004339	Standing height	measurement	0.537875	1
ENSG00000160803	UBQLN4	EFO_0004340	Body mass index (bmi)	measurement	0.486888	0
ENSG00000146054	TRIM7	EFO_0000508	Family history of other specific disorders	genetic, familial or congenital disease	0.67035	0
ENSG00000113448	PDE4D	MONDO_0043839	Mouth ulcers | mouth/teeth dental problems	injury, poisoning or other complication	0.529212	1
ENSG00000101460	MAP1LC3A	EFO_0004838	Calcium levels (UKB data field 30680) (Gene-based burden)	measurement	0.52917	0
ENSG00000141098	GFOD2	EFO_0004530	Triglyceride levels	measurement	0.558199	0
ENSG00000140022	STON2	EFO_0007984	Platelet distribution width	measurement	0.512519	0
ENSG00000116809	ZBTB17	EFO_0006335	Systolic blood pressure, manual reading	measurement	0.674168	0
ENSG00000099219	ERMP1	MONDO_0004979	Asthma	respiratory or thoracic disease	0.651165	0
ENSG00000159403	C1R	EFO_0001645	Heart disease | illnesses of adopted siblings	cardiovascular disease	0.506434	0
ENSG00000152409	JMY	EFO_0004532	Gamma glutamyltransferase levels (UKB data field 30730) (Gene-based burden)	measurement	0.512551	0
ENSG00000254413	CHKB-CPT1B	EFO_0004528	Mean corpuscular haemoglobin concentration	measurement	0.512529	0
ENSG00000001617	SEMA3F	EFO_0004612	High-density lipoprotein 3 cholesterol levels	measurement	0.454843	0
ENSG00000105376	ICAM5	EFO_1001055	Hypothyroidism/myxoedema | non-cancer illness code, self-reported	Uncategorised	0.520293	0
ENSG00000152219	ARL14EP	EFO_0003881	Ever had hysterectomy (womb removed)	Uncategorised	0.527598	0
ENSG00000183087	GAS6	GO_0036273	Response to statins (LDL cholesterol change)	measurement	0.514275	0
ENSG00000173163	COMMD1	EFO_0004526	Mean corpuscular volume	measurement	0.51257	0
ENSG00000147854	UHRF2	EFO_0004339	Standing height	measurement	0.512562	0
ENSG00000165917	RAPSN	EFO_0009188	Red blood cell (erythrocyte) distribution width	measurement	0.528974	0
ENSG00000134982	APC	EFO_0009805	Whole body water mass	measurement	0.522038	0
ENSG00000198231	DDX42	EFO_0007988	White blood cell count	measurement	0.52315	0
ENSG00000031823	RANBP3	EFO_0011011	Sitting height	measurement	0.512575	0
ENSG00000105392	CRX	MONDO_0018998			0.70983	0
ENSG00000135414	GDF11	EFO_0007010	Interpolated age of participant when cancer first diagnosed	measurement	0.522123	0
ENSG00000128165	ADM2	EFO_0004314	Forced expiratory volume in 1-second (fev1)	measurement	0.558144	0
ENSG00000149657	LSM14B	EFO_0000508	Family history of other specific disorders	genetic, familial or congenital disease	0.670258	0
ENSG00000137161	CNPY3	EFO_0004509	Hemoglobin [conditional]	measurement	0.522041	0
ENSG00000168131	OR2B2	EFO_0000589	ICD10 E89: Postprocedural endocrine and metabolic complications and disorders, not elsewhere classified (Gene-based burden)	Uncategorised	0.448465	0
ENSG00000118655	DCLRE1B	EFO_0000305	Breast cancer | illnesses of adopted mother	cell proliferation disorder	0.512555	0
ENSG00000128253	RFPL2	EFO_0004541	Glycated haemoglobin HbA1c levels adjusted for BMI	measurement	0.537508	0
ENSG00000173638	SLC19A1	EFO_0004612	High-density lipoprotein 3 cholesterol levels	measurement	0.54511	0
ENSG00000101138	CSTF1	EFO_0000508	Family history of other specific disorders	genetic, familial or congenital disease	0.663037	0
ENSG00000080546	SESN1	EFO_0003779	Chronic lymphocytic thyroiditis	endocrine system disease	0.520046	0
ENSG00000100092	SH3BP1	EFO_0000508	Family history of other specific disorders	genetic, familial or congenital disease	0.698629	0
ENSG00000102981	PARD6A	EFO_0004612	High-density lipoprotein 3 cholesterol levels	measurement	0.522047	0
ENSG00000183283	DAZAP2	EFO_0000508	Family history of other specific disorders	genetic, familial or congenital disease	0.662982	0
ENSG00000140948	ZCCHC14	EFO_0004614	Apolipoprotein A levels	measurement	0.512549	0
ENSG00000175866	BAIAP2	EFO_0004995	Trunk fat-free mass	measurement	0.45014	0
ENSG00000161405	IKZF3	EFO_0007993	Lymphocyte percentage	measurement	0.537517	0
ENSG00000162783	IER5	EFO_0004842	Eosinophill count	measurement	0.449554	0
ENSG00000124486	USP9X	MONDO_0010502			0.692035	0
ENSG00000143748	NVL	EFO_0004833	Neutrophill count	measurement	0.522086	0
ENSG00000158691	ZSCAN12	EFO_0007985	Platelet crit	measurement	0.51943	0
ENSG00000113269	RNF130	EFO_0004339	Standing height	measurement	0.476112	0
ENSG00000168297	PXK	EFO_0000508	Family history of other specific disorders	genetic, familial or congenital disease	0.671399	0
ENSG00000100345	MYH9	EFO_0007986	Reticulocyte count	measurement	0.520068	0
ENSG00000159873	CCDC117	EFO_0000479	Essential (haemorrhagic) thrombocythaemia	cell proliferation disorder	0.575133	0
ENSG00000129295	DNAAF11	EFO_0003779	Chronic lymphocytic thyroiditis	endocrine system disease	0.512526	0
ENSG00000177830	CHID1	EFO_0004995	Trunk fat-free mass	measurement	0.512552	0
ENSG00000132394	EEFSEC	EFO_0004309	Platelet count	measurement	0.545059	0
ENSG00000240053	LY6G5B	EFO_0004308	Decreased white blood cell count	measurement	0.497898	0
ENSG00000120314	WDR55	EFO_0007937	Serum levels of protein IRF6	measurement	0.552327	0
ENSG00000188641	DPYD	EFO_0004338	Weight, manual entry	measurement	0.512577	0
ENSG00000116198	CEP104	EFO_0004526	Mean corpuscular volume	measurement	0.44979	0
ENSG00000026025	VIM	EFO_0009188	Red blood cell (erythrocyte) distribution width	measurement	0.512553	0
ENSG00000204103	MAFB	EFO_0000508	Family history of other specific disorders	genetic, familial or congenital disease	0.700606	0
ENSG00000196260	SFTA2	EFO_0005409	Trunk predicted mass	measurement	0.45181	0
ENSG00000163576	EFHB	EFO_0007800	Trunk fat percentage	measurement	0.522171	0
ENSG00000159259	CHAF1B	MONDO_0024647	ICD10 N20: kidney stone ureter stone bladder stone (Gene-based burden)	urinary system disease	0.459374	0
ENSG00000204542	C6orf15	EFO_0005409	Trunk predicted mass	measurement	0.39758	0
ENSG00000003249	DBNDD1	MONDO_0021440	Benign neoplasm of skin	cell proliferation disorder	0.545059	0
ENSG00000178233	TMEM151B	MONDO_0013570			0.700774	0
ENSG00000175662	TOM1L2	EFO_0004838	Calcium levels (UKB data field 30680) (Gene-based burden)	measurement	0.512525	0
ENSG00000205609	EIF3CL	EFO_0004338	Weight, manual entry	measurement	0.573053	0
ENSG00000187486	KCNJ11	EFO_0009518	Complication of amputation stump (PheCode 874)	injury, poisoning or other complication	0.529209	1
ENSG00000038427	VCAN	EFO_0004530	Triglyceride levels	measurement	0.512553	0
ENSG00000278023	RDM1	EFO_0007986	Reticulocyte count	measurement	0.480343	0
ENSG00000166275	BORCS7	EFO_0000612	Myocardial infarction	cardiovascular disease	0.512564	0
ENSG00000084112	SSH1	EFO_0004614	Apolipoprotein A levels	measurement	0.512531	0
ENSG00000140678	ITGAX	EFO_0010701	Mean reticulocyte volume (UKB data field 30260) (Gene-based burden)	measurement	0.512534	0
ENSG00000198160	MIER1	EFO_0004617	Cystatin C levels (UKB data field 30720) (Gene-based burden)	measurement	0.512554	0
ENSG00000108798	ABI3	EFO_0005091	Monocyte count	measurement	0.512538	0
ENSG00000163069	SGCB	EFO_0009805	Whole body water mass	measurement	0.512531	0
ENSG00000160710	ADAR	EFO_0009188	Red blood cell (erythrocyte) distribution width	measurement	0.519923	0
ENSG00000129244	ATP1B2	EFO_0004584	Mean platelet (thrombocyte) volume	measurement	0.523338	1
ENSG00000103653	CSK	EFO_0009718	Peak expiratory flow (pef)	measurement	0.545081	0
ENSG00000149547	EI24	EFO_0009270	Heel bone mineral density (bmd) t-score, automated	measurement	0.512553	0
ENSG00000132478	UNK	EFO_0000508	Family history of other specific disorders	genetic, familial or congenital disease	0.652281	0
ENSG00000064787	BCAS1	EFO_0009188	Red blood cell (erythrocyte) distribution width	measurement	0.529197	0
ENSG00000134545	KLRC1	EFO_0004536	Serum levels of protein TBP	measurement	0.529161	0
ENSG00000055070	SZRD1	EFO_0004536	Serum levels of protein TBP	measurement	0.51255	0
ENSG00000086232	EIF2AK1	EFO_0004309	Platelet count	measurement	0.53023	0
ENSG00000163754	GYG1	EFO_0004340	Body mass index (bmi)	measurement	0.545033	0
ENSG00000116353	MECR	EFO_0004541	Glycated haemoglobin HbA1c levels adjusted for BMI	measurement	0.512537	0
ENSG00000166441	RPL27A	EFO_0010700	High light scatter reticulocyte percentage (UKB data field 30290) (Gene-based burden)	measurement	0.468588	1
ENSG00000105327	BBC3	EFO_0004736	Aspartate aminotransferase levels (UKB data field 30650) (Gene-based burden)	measurement	0.512526	0
ENSG00000108515	ENO3	EFO_0004309	Platelet count	measurement	0.449531	0
ENSG00000204305	AGER	CHEBI_44185	Methotrexate | treatment/medication code	Uncategorised	0.450167	0
ENSG00000122194	PLG	EFO_0003777	Heart valve problem/heart murmur | non-cancer illness code, self-reported	cardiovascular disease	0.502549	1
ENSG00000107099	DOCK8	EFO_0005422	Facial ageing	biological process	0.533745	0
ENSG00000196184	OR10J1	EFO_0004749	Serum levels of protein CCL2	measurement	0.449809	0
ENSG00000175164	ABO	EFO_0010598	Platelet endothelial cell adhesion molecule levels	measurement	0.527142	0
ENSG00000185955	SPACDR	EFO_0009268	Illnesses of siblings - Alzheimers disease dementia (UKB data field 20111) (Gene-based burden)	measurement	0.520046	0
ENSG00000108883	EFTUD2	EFO_0007777	Basal metabolic rate	measurement	0.50993	0
ENSG00000010322	NISCH	MONDO_0005178	Osteoarthritis	musculoskeletal or connective tissue disease	0.522148	1
ENSG00000163558	PRKCI	MONDO_0021259			0.52145	1
ENSG00000156973	PDE6D	EFO_0004527	Mean corpuscular haemoglobin	measurement	0.512536	1
ENSG00000173511	VEGFB	EFO_0004614	Apolipoprotein A levels	measurement	0.512543	0
ENSG00000166228	PCBD1	EFO_0009253	Immature reticulocyte fraction	measurement	0.512575	0
ENSG00000179846	NKPD1	EFO_0004908	Testosterone to estradiol ratio	measurement	0.512573	0
ENSG00000188649	CC2D2B	EFO_0004611	Low density lipoprotein cholesterol levels	measurement	0.529198	0
ENSG00000153044	CENPH	EFO_0004536	Serum levels of protein TBP	measurement	0.51255	0
ENSG00000161960	EIF4A1	EFO_0004908	Testosterone to estradiol ratio	measurement	0.522034	0
ENSG00000124574	ABCC10	EFO_0000537	Hypertension	cardiovascular disease	0.450153	0
ENSG00000239697	TNFSF12	HP_0003124	Hypercholesterolemia	phenotype	0.512557	0
ENSG00000144712	CAND2	EFO_0004842	Eosinophill count	measurement	0.574585	0
ENSG00000118777	ABCG2	EFO_0004274	Gouty arthropathy	musculoskeletal or connective tissue disease	0.62833	0
ENSG00000040633	PHF23	EFO_0009270	Heel bone mineral density (bmd) t-score, automated	measurement	0.471927	0
ENSG00000125170	DOK4	EFO_0010701	Mean reticulocyte volume (UKB data field 30260) (Gene-based burden)	measurement	0.545039	0
ENSG00000081237	PTPRC	EFO_0007994	Neutrophil percentage of granulocytes	measurement	0.512543	0
ENSG00000132911	NMUR2	EFO_0000508	Family history of other specific disorders	genetic, familial or congenital disease	0.694437	0
ENSG00000197535	MYO5A	Orphanet_79476			0.733905	0
ENSG00000105323	HNRNPUL1	EFO_0003913	Angina pectoris	phenotype	0.521209	0
ENSG00000143171	RXRG	EFO_0000508	Family history of other specific disorders	genetic, familial or congenital disease	0.668439	1
ENSG00000261272	MUC22	EFO_0009560	Otitis externa	infectious disease	0.524969	0
ENSG00000172922	RNASEH2C	EFO_0004838	Calcium levels (UKB data field 30680) (Gene-based burden)	measurement	0.565328	0
ENSG00000196236	XPNPEP3	EFO_0009188	Red blood cell (erythrocyte) distribution width	measurement	0.51253	0
ENSG00000181009	OR52N5	EFO_0000508	Family history of other specific disorders	genetic, familial or congenital disease	0.663386	0
ENSG00000105642	KCNN1	EFO_0009253	Immature reticulocyte fraction	measurement	0.529155	0
ENSG00000189067	LITAF	EFO_0007992	Basophill percentage	measurement	0.512516	0
ENSG00000173327	MAP3K11	EFO_0004617	Cystatin C levels (UKB data field 30720) (Gene-based burden)	measurement	0.545053	0
ENSG00000128408	RIBC2	EFO_0009270	Heel bone mineral density (bmd) t-score, automated	measurement	0.449699	0
ENSG00000198945	L3MBTL3	EFO_0004458	C reactive protein levels (UKB data field 30710) (Gene-based burden)	measurement	0.512531	0
ENSG00000006453	BAIAP2L1	EFO_0004570	Total bilirubin levels (UKB data field 30840) (Gene-based burden)	measurement	0.518049	0
ENSG00000123411	IKZF4	EFO_0004980	Appendicular lean mass	measurement	0.567946	0
ENSG00000112294	ALDH5A1	MONDO_0010083			0.725732	1
ENSG00000134255	CEPT1	EFO_0007986	Reticulocyte count	measurement	0.472248	0
ENSG00000169660	HEXD	EFO_0004309	Platelet count	measurement	0.512519	0
ENSG00000198792	TMEM184B	EFO_0007978	Red blood cell count	measurement	0.542319	0
ENSG00000121053	EPX	EFO_0007989	Monocyte percentage	measurement	0.4496	0
ENSG00000185800	DMWD	EFO_0009389	Sum eosinophil basophil counts	measurement	0.512566	0
ENSG00000128040	SPINK2	EFO_0007777	Basal metabolic rate	measurement	0.519083	0
ENSG00000110651	CD81	EFO_0010701	Mean reticulocyte volume (UKB data field 30260) (Gene-based burden)	measurement	0.531439	0
ENSG00000244474	UGT1A4	MONDO_0037821	Disorders of porphyrin and bilirubin metabolism	Uncategorised	0.448733	0
ENSG00000235106	BRD3OS	EFO_0007996	Eosinophil percentage of granulocytes	measurement	0.512541	0
ENSG00000140396	NCOA2	EFO_0007814	3mm regularity index (left)	measurement	0.573997	0
ENSG00000164896	FASTK	EFO_0004305	Nucleated red blood cell count	measurement	0.512539	0
ENSG00000244474	UGT1A4	EFO_0004570	Total bilirubin levels (UKB data field 30840) (Gene-based burden)	measurement	0.397011	0
ENSG00000198369	SPRED2	EFO_0004541	Glycated haemoglobin HbA1c levels adjusted for BMI	measurement	0.574134	0
ENSG00000188938	FAM120AOS	EFO_0004247	Mood disorders	nervous system disease	0.51255	0
ENSG00000164077	MON1A	EFO_0004514	Heel quantitative ultrasound index (qui), direct entry (right)	measurement	0.511798	0
ENSG00000100410	PHF5A	EFO_0007996	Eosinophil percentage of granulocytes	measurement	0.565415	0
ENSG00000225830	ERCC6	MONDO_0008903	Cancer of bronchus; lung (PheCode 165.1)	cell proliferation disorder	0.704474	0
ENSG00000187010	RHD	EFO_0010701	Mean reticulocyte volume (UKB data field 30260) (Gene-based burden)	measurement	0.545037	0
ENSG00000100393	EP300	EFO_0007990	Neutrophill percentage	measurement	0.512534	0
ENSG00000159140	SON	EFO_0010701	Mean reticulocyte volume (UKB data field 30260) (Gene-based burden)	measurement	0.565385	0
ENSG00000198563	DDX39B	MONDO_0005148	Type 2 diabetes	pancreas disease	0.223051	0
ENSG00000028310	BRD9	MONDO_0002898	Secondary malignant neoplasm of skin	cell proliferation disorder	0.690806	0
ENSG00000184281	TSSC4	EFO_0009805	Whole body water mass	measurement	0.510788	0
ENSG00000064886	CHI3L2	EFO_0004833	Neutrophill count	measurement	0.472323	0
ENSG00000168778	TCTN2	EFO_0009718	Peak expiratory flow (pef)	measurement	0.496953	0
ENSG00000182150	ERCC6L2	EFO_0009819	Comparative body size at age 10	Uncategorised	0.542555	0
ENSG00000170425	ADORA2B	EFO_0007988	White blood cell count	measurement	0.545109	1
ENSG00000133805	AMPD3	EFO_0009718	Peak expiratory flow (pef)	measurement	0.514275	0
ENSG00000162522	NHSL3	EFO_0004535	Serum levels of protein ALB	measurement	0.520037	0
ENSG00000139990	DCAF5	EFO_0004612	High-density lipoprotein 3 cholesterol levels	measurement	0.545126	0
ENSG00000188396	DYNLT4	EFO_0004615	Serum levels of protein APOB	measurement	0.512556	0
ENSG00000116977	LGALS8	EFO_0000508	Family history of other specific disorders	genetic, familial or congenital disease	0.695122	0
ENSG00000113504	SLC12A7	EFO_0004308	Decreased white blood cell count	measurement	0.529157	0
ENSG00000143183	TMCO1	EFO_0003966	Eye/eyelid problem | non-cancer illness code, self-reported	disease of visual system	0.529155	0
ENSG00000105877	DNAH11	EFO_0000589	ICD10 E89: Postprocedural endocrine and metabolic complications and disorders, not elsewhere classified (Gene-based burden)	Uncategorised	0.494281	0
ENSG00000182858	ALG12	EFO_0004339	Standing height	measurement	0.529209	0
ENSG00000204531	POU5F1	EFO_0007993	Lymphocyte percentage	measurement	0.474674	0
ENSG00000173960	UBXN2A	EFO_0011011	Sitting height	measurement	0.510556	0
ENSG00000156671	SAMD8	EFO_0000275	Atrial fibrillation | non-cancer illness code, self-reported	cardiovascular disease	0.394134	0
ENSG00000181790	ADGRB1	EFO_0004784	Age completed full time education	measurement	0.450211	0
ENSG00000122870	BICC1	EFO_0007978	Red blood cell count	measurement	0.512519	0
ENSG00000213347	MXD3	EFO_0007991	Eosinophill percentage	measurement	0.512544	0
ENSG00000105771	SMG9	EFO_0004305	Nucleated red blood cell count	measurement	0.455164	0
ENSG00000160867	FGFR4	EFO_0004536	Serum levels of protein TBP	measurement	0.545163	1
ENSG00000178719	GRINA	EFO_0004528	Mean corpuscular haemoglobin concentration	measurement	0.551915	0
ENSG00000100503	NIN	EFO_0004980	Appendicular lean mass	measurement	0.545127	0
ENSG00000012660	ELOVL5	EFO_0009188	Red blood cell (erythrocyte) distribution width	measurement	0.476442	0
ENSG00000171940	ZNF217	EFO_0004611	Low density lipoprotein cholesterol levels	measurement	0.520063	0
ENSG00000085719	CPNE3	EFO_0004617	Cystatin C levels (UKB data field 30720) (Gene-based burden)	measurement	0.545125	0
ENSG00000118260	CREB1	EFO_0004995	Trunk fat-free mass	measurement	0.512529	0
ENSG00000164091	WDR82	EFO_0004339	Standing height	measurement	0.512559	0
ENSG00000127080	IPPK	EFO_0004309	Platelet count	measurement	0.48491	0
ENSG00000155850	SLC26A2	MONDO_0009189			0.684882	0
ENSG00000014138	POLA2	EFO_0000274	Age hay fever, rhinitis or eczema diagnosed	integumentary system disease	0.508345	1
ENSG00000167641	PPP1R14A	EFO_0009389	Sum eosinophil basophil counts	measurement	0.514278	0
ENSG00000132670	PTPRA	EFO_0007988	White blood cell count	measurement	0.512525	0
ENSG00000091640	SPAG7	EFO_0009188	Red blood cell (erythrocyte) distribution width	measurement	0.525047	0
ENSG00000204290	BTNL2	EFO_0003966	Eye/eyelid problem | non-cancer illness code, self-reported	disease of visual system	0.395606	0
ENSG00000037280	FLT4	EFO_0004842	Eosinophill count	measurement	0.450692	1
ENSG00000131042	LILRB2	EFO_0010590	Matrix metalloproteinase-12 levels	measurement	0.572982	0
ENSG00000124203	ZNF831	EFO_0007990	Neutrophill percentage	measurement	0.537969	0
ENSG00000198793	MTOR	EFO_0004696	Serum levels of protein SHBG	measurement	0.471609	1
ENSG00000145491	ROPN1L	EFO_0007996	Eosinophil percentage of granulocytes	measurement	0.558205	0
ENSG00000158874	APOA2	EFO_0007989	Monocyte percentage	measurement	0.517257	0
ENSG00000124614	RPS10	EFO_0007985	Platelet crit	measurement	0.529002	1
ENSG00000169255	B3GALNT1	EFO_0008328	Morning/evening person (chronotype)	measurement	0.545102	0
ENSG00000134184	GSTM1	EFO_0007800	Trunk fat percentage	measurement	0.574657	0
ENSG00000174996	KLC2	EFO_0007978	Red blood cell count	measurement	0.54507	0
ENSG00000113520	IL4	EFO_0004842	Eosinophill count	measurement	0.512523	0
ENSG00000179021	C3orf38	EFO_0005409	Trunk predicted mass	measurement	0.520045	0
ENSG00000048342	CC2D2A	HP_0000107			0.69404	0
ENSG00000013725	CD6	EFO_0000384	Regional enteritis	gastrointestinal disease	0.558333	0
ENSG00000163156	SCNM1	MONDO_0002898	Secondary malignant neoplasm of skin	cell proliferation disorder	0.558007	0
ENSG00000213930	GALT	MONDO_0009258			0.721108	0
ENSG00000107779	BMPR1A	MONDO_0017380			0.713362	0
ENSG00000125618	PAX8	EFO_1000910	ICD10 N87: Dysplasia of cervix uteri (Gene-based burden)	reproductive system or breast disease	0.573084	0
ENSG00000169925	BRD3	EFO_0007997	Granulocyte percentage of myeloid white cells	measurement	0.512554	0
ENSG00000168209	DDIT4	EFO_0004696	Serum levels of protein SHBG	measurement	0.512559	0
ENSG00000104375	STK3	EFO_0009270	Heel bone mineral density (bmd) t-score, automated	measurement	0.545175	0
ENSG00000140543	DET1	EFO_0009716	Relative age of first facial hair	measurement	0.512522	0
ENSG00000146535	GNA12	EFO_0000729	Ulcerative colitis	gastrointestinal disease	0.514277	0
ENSG00000211662	IGLV3-21	EFO_0009190	Thyrotoxicosis with or without goiter	endocrine system disease	0.477871	0
ENSG00000070785	EIF2B3	Orphanet_135			0.677182	0
ENSG00000108239	TBC1D12	EFO_0007988	White blood cell count	measurement	0.520062	0
ENSG00000144567	RETREG2	EFO_0010701	Mean reticulocyte volume (UKB data field 30260) (Gene-based burden)	measurement	0.455401	0
ENSG00000070950	RAD18	EFO_0004312	Forced vital capacity (fvc)	measurement	0.540678	0
ENSG00000204392	LSM2	HP_0000836	Hypothyroidism/myxoedema | non-cancer illness code, self-reported	Uncategorised	0.470769	0
ENSG00000121807	CCR2	EFO_0000508	Family history of other specific disorders	genetic, familial or congenital disease	0.66313	0
ENSG00000245680	ZNF585B	EFO_0004339	Standing height	measurement	0.449849	0
ENSG00000175518	UBQLNL	EFO_0004614	Apolipoprotein A levels	measurement	0.540676	0
ENSG00000118873	RAB3GAP2	EFO_0009270	Heel bone mineral density (bmd) t-score, automated	measurement	0.533458	0
ENSG00000179846	NKPD1	EFO_0004530	Triglyceride levels	measurement	0.589679	0
ENSG00000124701	APOBEC2	EFO_0000508	Family history of other specific disorders	genetic, familial or congenital disease	0.670829	0
ENSG00000161911	TREML1	EFO_0004587	Lymphocyte count	measurement	0.512517	0
ENSG00000007944	MYLIP	EFO_0004574	Total cholesterol levels	measurement	0.565371	0
ENSG00000239713	APOBEC3G	EFO_0004833	Neutrophill count	measurement	0.479999	0
ENSG00000178878	APOLD1	GO_0042493	Salicylates causing adverse effects in therapeutic use (PheCode 965.3)	injury, poisoning or other complication	0.545058	0
ENSG00000106330	MOSPD3	EFO_0004348	Hematocrit	measurement	0.487572	0
ENSG00000131051	RBM39	EFO_0004309	Platelet count	measurement	0.454376	0
ENSG00000136938	ANP32B	EFO_0010700	High light scatter reticulocyte percentage (UKB data field 30290) (Gene-based burden)	measurement	0.549349	0
ENSG00000037897	METTL1	EFO_0004736	Aspartate aminotransferase levels (UKB data field 30650) (Gene-based burden)	measurement	0.512533	0
ENSG00000125454	SLC25A19	EFO_0010700	High light scatter reticulocyte percentage (UKB data field 30290) (Gene-based burden)	measurement	0.529556	0
ENSG00000189077	TMEM120A	EFO_0007984	Platelet distribution width	measurement	0.512588	0
ENSG00000142694	EVA1B	EFO_0009805	Whole body water mass	measurement	0.558325	0
ENSG00000170881	RNF139	EFO_0004574	Total cholesterol levels	measurement	0.558335	0
ENSG00000113742	CPEB4	EFO_0004308	Decreased white blood cell count	measurement	0.531647	0
ENSG00000171488	LRRC8C	EFO_0004339	Standing height	measurement	0.529204	0
ENSG00000113971	NPHP3	MONDO_0019005			0.702652	0
ENSG00000197119	SLC25A29	EFO_0007010	Interpolated age of participant when cancer first diagnosed	measurement	0.574682	0
ENSG00000075292	ZNF638	EFO_0008354	Number of incorrect matches in round	measurement	0.512527	0
ENSG00000103066	PLA2G15	EFO_0007824	Pattern 4 | hair/balding pattern	measurement	0.514283	0
ENSG00000104870	FCGRT	EFO_0004305	Nucleated red blood cell count	measurement	0.589807	1
ENSG00000214756	CSKMT	EFO_0008111	No | surgery/amputation of toe or leg	measurement	0.510792	0
ENSG00000160716	CHRNB2	MONDO_0004565	"Other or unspecified ileus, impaction or obstruction"	gastrointestinal disease	0.522072	1
ENSG00000166340	TPP1	MONDO_0012235			0.74483	0
ENSG00000125755	SYMPK	EFO_0007994	Neutrophil percentage of granulocytes	measurement	0.539329	0
ENSG00000196118	CFAP119	EFO_0008354	Number of incorrect matches in round	measurement	0.598805	0
ENSG00000108592	FTSJ3	EFO_0004541	Glycated haemoglobin HbA1c levels adjusted for BMI	measurement	0.512557	0
ENSG00000187664	HAPLN4	EFO_0005090	Basophill count	measurement	0.512754	0
ENSG00000149923	PPP4C	EFO_0008111	No | surgery/amputation of toe or leg	measurement	0.512542	0
ENSG00000137501	SYTL2	EFO_0004339	Standing height	measurement	0.481906	0
ENSG00000119326	CTNNAL1	EFO_0008354	Number of incorrect matches in round	measurement	0.520057	0
ENSG00000106211	HSPB1	MONDO_0011687			0.661043	0
ENSG00000115919	KYNU	EFO_0004587	Lymphocyte count	measurement	0.448421	0
ENSG00000148248	SURF4	MONDO_0005178	Osteoarthritis	musculoskeletal or connective tissue disease	0.563217	0
ENSG00000105767	CADM4	EFO_0007993	Lymphocyte percentage	measurement	0.520055	0
ENSG00000185811	IKZF1	EFO_0007986	Reticulocyte count	measurement	0.587234	0
ENSG00000204390	HSPA1L	EFO_0000405	Anal and rectal conditions	Uncategorised	0.524653	0
ENSG00000035115	SH3YL1	EFO_0004617	Cystatin C levels (UKB data field 30720) (Gene-based burden)	measurement	0.512523	0
ENSG00000196683	TOMM7	EFO_0004309	Platelet count	measurement	0.529166	0
ENSG00000276903	H2AC16	EFO_0005409	Trunk predicted mass	measurement	0.486876	0
ENSG00000146197	SCUBE3	EFO_0004833	Neutrophill count	measurement	0.522043	0
ENSG00000168890	TMEM150A	EFO_0004995	Trunk fat-free mass	measurement	0.512546	0
ENSG00000127080	IPPK	EFO_0004833	Neutrophill count	measurement	0.455639	0
ENSG00000273841	TAF9	EFO_0007997	Granulocyte percentage of myeloid white cells	measurement	0.512549	0
ENSG00000100410	PHF5A	EFO_0004842	Eosinophill count	measurement	0.476361	0
ENSG00000175592	FOSL1	EFO_0007996	Eosinophil percentage of granulocytes	measurement	0.545114	0
ENSG00000010327	STAB1	EFO_0009597	Suffer from nerves (UKB data field 2010) (Gene-based burden)	measurement	0.520063	0
ENSG00000245680	ZNF585B	EFO_0004458	C reactive protein levels (UKB data field 30710) (Gene-based burden)	measurement	0.512542	0
ENSG00000274290	H2BC6	EFO_0007800	Trunk fat percentage	measurement	0.508286	0
ENSG00000105656	ELL	EFO_1000438	Contracture of palmar fascia [dupuytren's disease]	cell proliferation disorder	0.573054	0
ENSG00000073910	FRY	EFO_0004584	Mean platelet (thrombocyte) volume	measurement	0.450637	0
ENSG00000134824	FADS2	EFO_0010351	Cholesteryl esteroxid(20:4)_[M+NH4]1+ levels	measurement	0.448268	0
ENSG00000153560	UBP1	EFO_0004339	Standing height	measurement	0.501134	0
ENSG00000173064	HECTD4	EFO_0004611	Low density lipoprotein cholesterol levels	measurement	0.57302	0
ENSG00000168612	ZSWIM1	EFO_0000508	Family history of other specific disorders	genetic, familial or congenital disease	0.652161	0
ENSG00000096433	ITPR3	EFO_0004309	Platelet count	measurement	0.533515	0
ENSG00000166471	TMEM41B	EFO_0000508	Family history of other specific disorders	genetic, familial or congenital disease	0.685134	0
ENSG00000189077	TMEM120A	EFO_0004584	Mean platelet (thrombocyte) volume	measurement	0.451576	0
ENSG00000162747	FCGR3B	EFO_0004348	Hematocrit	measurement	0.458508	0
ENSG00000204371	EHMT2	MONDO_0005148	Type 2 diabetes	pancreas disease	0.451877	0
ENSG00000025156	HSF2	EFO_0007988	White blood cell count	measurement	0.529175	0
ENSG00000145779	TNFAIP8	EFO_0007993	Lymphocyte percentage	measurement	0.520044	0
ENSG00000172171	TEFM	EFO_0007997	Granulocyte percentage of myeloid white cells	measurement	0.512556	0
ENSG00000187446	CHP1	EFO_0000319	Circulatory disease nec	cardiovascular disease	0.51252	0
ENSG00000068028	RASSF1	EFO_0005090	Basophill count	measurement	0.54505	0
ENSG00000140961	OSGIN1	EFO_0004908	Testosterone to estradiol ratio	measurement	0.52003	0
ENSG00000156218	ADAMTSL3	MONDO_0004979	Asthma	respiratory or thoracic disease	0.214199	0
ENSG00000214688	C10orf105	EFO_0007989	Monocyte percentage	measurement	0.545039	0
ENSG00000107611	CUBN	EFO_0000537	Hypertension	cardiovascular disease	0.529179	0
ENSG00000162430	SELENON	EFO_0004339	Standing height	measurement	0.540678	0
ENSG00000138111	MFSD13A	EFO_0008264	Platelet-derived growth factor subunit B levels	measurement	0.558081	0
ENSG00000123240	OPTN	CHEBI_6801	Metformin | treatment/medication code	Uncategorised	0.573851	0
ENSG00000132471	WBP2	EFO_0004995	Trunk fat-free mass	measurement	0.537513	0
ENSG00000075035	WSCD2	EFO_0007989	Monocyte percentage	measurement	0.545147	0
ENSG00000105849	POLR1F	EFO_0007996	Eosinophil percentage of granulocytes	measurement	0.565381	0
ENSG00000148444	COMMD3	EFO_0004838	Calcium levels (UKB data field 30680) (Gene-based burden)	measurement	0.512573	0
ENSG00000187678	SPRY4	EFO_0000508	Family history of other specific disorders	genetic, familial or congenital disease	0.663444	0
ENSG00000141279	NPEPPS	EFO_0004541	Glycated haemoglobin HbA1c levels adjusted for BMI	measurement	0.512544	0
ENSG00000182628	SKA2	EFO_0004528	Mean corpuscular haemoglobin concentration	measurement	0.512546	0
ENSG00000105401	CDC37	EFO_0004574	Total cholesterol levels	measurement	0.558157	0
ENSG00000124557	BTN1A1	EFO_0008354	Number of incorrect matches in round	measurement	0.452304	0
ENSG00000128928	IVD	MONDO_0009475			0.720844	0
ENSG00000178966	RMI1	EFO_0009716	Relative age of first facial hair	measurement	0.545065	0
ENSG00000204396	VWA7	EFO_0004996	Type 1 diabetes with renal complications	urinary system disease	0.449804	0
ENSG00000103479	RBL2	EFO_0008354	Number of incorrect matches in round	measurement	0.558061	0
ENSG00000111684	LPCAT3	EFO_0007986	Reticulocyte count	measurement	0.520054	0
ENSG00000103932	RPAP1	EFO_0007978	Red blood cell count	measurement	0.524609	0
ENSG00000166147	FBN1	EFO_1001986	Other acquired musculoskeletal deformity	musculoskeletal or connective tissue disease	0.768967	0
ENSG00000155974	GRIP1	HP_0012443			0.693458	0
ENSG00000117616	RSRP1	EFO_0004570	Total bilirubin levels (UKB data field 30840) (Gene-based burden)	measurement	0.512532	0
ENSG00000164244	PRRC1	EFO_0000508	Family history of other specific disorders	genetic, familial or congenital disease	0.71019	0
ENSG00000145850	TIMD4	EFO_0007937	Serum levels of protein IRF6	measurement	0.573779	0
ENSG00000205213	LGR4	EFO_0008341	Snoring (UKB data field 1210)	measurement	0.512519	0
ENSG00000067182	TNFRSF1A	EFO_0007993	Lymphocyte percentage	measurement	0.545146	0
ENSG00000121940	CLCC1	EFO_0004615	Serum levels of protein APOB	measurement	0.510995	0
ENSG00000132881	CPLANE2	EFO_0004713	FEV1 FVC ratio Z score (UKB data field 20258) (Gene-based burden)	measurement	0.549354	0
ENSG00000179295	PTPN11	EFO_0009253	Immature reticulocyte fraction	measurement	0.512518	0
ENSG00000173239	LIPM	EFO_0010610	Tumor necrosis factor receptor superfamily member 6 levels	measurement	0.545185	0
ENSG00000196470	SIAH1	EFO_0004528	Mean corpuscular haemoglobin concentration	measurement	0.545183	0
ENSG00000117335	CD46	EFO_0001365	Macular degeneration | eye problems/disorders	disease of visual system	0.558179	0
ENSG00000185842	DNAH14	EFO_0009597	Suffer from nerves (UKB data field 2010) (Gene-based burden)	measurement	0.512562	0
ENSG00000145491	ROPN1L	EFO_0004842	Eosinophill count	measurement	0.55814	0
ENSG00000117461	PIK3R3	EFO_0009188	Red blood cell (erythrocyte) distribution width	measurement	0.533718	0
ENSG00000172057	ORMDL3	EFO_0004833	Neutrophill count	measurement	0.558203	0
ENSG00000003509	NDUFAF7	EFO_0004526	Mean corpuscular volume	measurement	0.545121	0
ENSG00000163104	SMARCAD1	EFO_0004584	Mean platelet (thrombocyte) volume	measurement	0.512557	0
ENSG00000197580	BCO2	EFO_0000508	Family history of other specific disorders	genetic, familial or congenital disease	0.691136	0
ENSG00000126787	DLGAP5	EFO_0008137	Galectin-3 levels	measurement	0.509209	0
ENSG00000155465	SLC7A7	EFO_0005409	Trunk predicted mass	measurement	0.512528	0
ENSG00000171206	TRIM8	EFO_0004339	Standing height	measurement	0.449835	0
ENSG00000110514	MADD	MONDO_0033561			0.701867	0
ENSG00000132436	FIGNL1	EFO_0004526	Mean corpuscular volume	measurement	0.546937	0
ENSG00000105173	CCNE1	EFO_0004736	Aspartate aminotransferase levels (UKB data field 30650) (Gene-based burden)	measurement	0.545033	0
ENSG00000198369	SPRED2	EFO_0007991	Eosinophill percentage	measurement	0.512523	0
ENSG00000198830	HMGN2	EFO_0004833	Neutrophill count	measurement	0.531407	0
ENSG00000187097	ENTPD5	EFO_0004526	Mean corpuscular volume	measurement	0.489217	0
ENSG00000162714	ZNF496	EFO_0007997	Granulocyte percentage of myeloid white cells	measurement	0.558298	0
ENSG00000123636	BAZ2B	EFO_0009390	Sum neutrophil eosinophil counts	measurement	0.529189	0
ENSG00000113522	RAD50	EFO_0004611	Low density lipoprotein cholesterol levels	measurement	0.545103	0
ENSG00000176390	CRLF3	EFO_0007978	Red blood cell count	measurement	0.54512	0
ENSG00000036565	SLC18A1	EFO_0004612	High-density lipoprotein 3 cholesterol levels	measurement	0.446642	0
ENSG00000187118	CMC1	EFO_0007989	Monocyte percentage	measurement	0.512522	0
ENSG00000169340	PDILT	EFO_0000319	Circulatory disease nec	cardiovascular disease	0.543761	0
ENSG00000110367	DDX6	EFO_0007978	Red blood cell count	measurement	0.512551	0
ENSG00000277462	ZNF670	EFO_0007984	Platelet distribution width	measurement	0.512552	0
ENSG00000139641	ESYT1	EFO_0007996	Eosinophil percentage of granulocytes	measurement	0.514092	0
ENSG00000148660	CAMK2G	EFO_0004269	Irregular heart beat | non-cancer illness code, self-reported	cardiovascular disease	0.522197	0
ENSG00000159216	RUNX1	MONDO_0011071			0.707035	0
ENSG00000118705	RPN2	MONDO_0015286			0.701424	0
ENSG00000054118	THRAP3	EFO_0007984	Platelet distribution width	measurement	0.52004	0
ENSG00000069011	PITX1	MONDO_0002278	Benign neoplasm of colon	cell proliferation disorder	0.545072	0
ENSG00000104879	CKM	EFO_0004584	Mean platelet (thrombocyte) volume	measurement	0.45021	0
ENSG00000204267	TAP2	MONDO_0001434	Other inflammatory spondylopathies	musculoskeletal or connective tissue disease	0.458801	0
ENSG00000103245	CIAO3	EFO_0004784	Age completed full time education	measurement	0.547696	0
ENSG00000198807	PAX9	EFO_0005410	Tooth agenesis (maxillary second premolars)	gastrointestinal disease	0.700431	0
ENSG00000106993	CDC37L1	MONDO_0005148	Type 2 diabetes	pancreas disease	0.514093	0
ENSG00000176681	LRRC37A	EFO_0004309	Platelet count	measurement	0.584475	0
ENSG00000112242	E2F3	EFO_0004611	Low density lipoprotein cholesterol levels	measurement	0.558033	0
ENSG00000204590	GNL1	EFO_0010701	Mean reticulocyte volume (UKB data field 30260) (Gene-based burden)	measurement	0.478216	0
ENSG00000160049	DFFA	EFO_0004713	FEV1 FVC ratio Z score (UKB data field 20258) (Gene-based burden)	measurement	0.545165	0
ENSG00000198740	ZNF652	EFO_0009801	Number of self-reported non-cancer illnesses	Uncategorised	0.572973	0
ENSG00000226479	TMEM185B	EFO_0004531	Urate levels (UKB data field 30880) (Gene-based burden)	measurement	0.512533	0
ENSG00000121940	CLCC1	EFO_0004627	IGF 1 (UKB data field 30770) (Gene-based burden)	measurement	0.572975	0
ENSG00000112576	CCND3	EFO_0004527	Mean corpuscular haemoglobin	measurement	0.508546	0
ENSG00000149782	PLCB3	EFO_0007991	Eosinophill percentage	measurement	0.479429	0
ENSG00000185499	MUC1	EFO_0004713	FEV1 FVC ratio Z score (UKB data field 20258) (Gene-based burden)	measurement	0.520035	0
ENSG00000204296	TSBP1	HP_0001943	Hypoglycemia	phenotype	0.396273	0
ENSG00000131652	THOC6	EFO_0000508	Family history of other specific disorders	genetic, familial or congenital disease	0.678086	0
ENSG00000185862	EVI2B	EFO_1001512	Endometrial cancer	cell proliferation disorder	0.510045	0
ENSG00000162735	PEX19	EFO_0000508	Family history of other specific disorders	genetic, familial or congenital disease	0.69422	0
ENSG00000204539	CDSN	MONDO_0019338			0.494155	0
ENSG00000110107	PRPF19	EFO_0004980	Appendicular lean mass	measurement	0.525522	0
ENSG00000187775	DNAH17	EFO_0009270	Heel bone mineral density (bmd) t-score, automated	measurement	0.573277	0
ENSG00000105619	TFPT	EFO_0007985	Platelet crit	measurement	0.545092	0
ENSG00000160685	ZBTB7B	EFO_0004614	Apolipoprotein A levels	measurement	0.522052	0
ENSG00000198270	TMEM116	EFO_0004574	Total cholesterol levels	measurement	0.450265	0
ENSG00000073350	LLGL2	EFO_0004532	Gamma glutamyltransferase levels (UKB data field 30730) (Gene-based burden)	measurement	0.512525	0
ENSG00000121940	CLCC1	EFO_0004570	Total bilirubin levels (UKB data field 30840) (Gene-based burden)	measurement	0.558124	0
ENSG00000084070	SMAP2	EFO_0004584	Mean platelet (thrombocyte) volume	measurement	0.574109	0
ENSG00000185480	PARPBP	EFO_0004995	Trunk fat-free mass	measurement	0.529188	0
ENSG00000059378	PARP12	EFO_0011011	Sitting height	measurement	0.522052	0
ENSG00000011007	ELOA	HP_0000836	Hypothyroidism/myxoedema | non-cancer illness code, self-reported	Uncategorised	0.514276	0
ENSG00000130638	ATXN10	EFO_0007978	Red blood cell count	measurement	0.520057	0
ENSG00000127483	HP1BP3	EFO_0004842	Eosinophill count	measurement	0.454529	0
ENSG00000138311	ZNF365	EFO_0004318	Previously smoked cigarettes on most/all days	biological process	0.573334	0
ENSG00000181856	SLC2A4	MONDO_0001134	ICD10 I10: Essential (primary) hypertension (Gene-based burden)	cardiovascular disease	0.522164	0
ENSG00000160789	LMNA	MONDO_0021569			0.64763	0
ENSG00000004487	KDM1A	EFO_0004526	Mean corpuscular volume	measurement	0.530558	0
ENSG00000235631	RNF148	EFO_0000508	Family history of other specific disorders	genetic, familial or congenital disease	0.672473	0
ENSG00000148303	RPL7A	EFO_0009390	Sum neutrophil eosinophil counts	measurement	0.558289	1
ENSG00000105732	ZNF574	EFO_0004314	Forced expiratory volume in 1-second (fev1)	measurement	0.512527	0
ENSG00000176978	DPP7	EFO_0004833	Neutrophill count	measurement	0.512546	0
ENSG00000178952	TUFM	EFO_0007828	Daytime nap	measurement	0.529151	0
ENSG00000228696	ARL17B	EFO_0003889	Use both right and left hands equally | handedness (chirality/laterality)	phenotype	0.529067	0
ENSG00000009954	BAZ1B	EFO_0004309	Platelet count	measurement	0.512573	0
ENSG00000138081	FBXO11	MONDO_0015356			0.710922	0
ENSG00000172057	ORMDL3	EFO_1002018	Bronchitis | non-cancer illness code, self-reported	respiratory or thoracic disease	0.545157	0
ENSG00000100401	RANGAP1	EFO_0004615	Serum levels of protein APOB	measurement	0.565376	0
ENSG00000088926	F11	MONDO_0004596	Acute pulmonary heart disease	cardiovascular disease	0.487863	1
ENSG00000279170	TSTD3	EFO_0004339	Standing height	measurement	0.522066	0
ENSG00000060138	YBX3	EFO_0004735	Alanine aminotransferase levels (UKB data field 30620) (Gene-based burden)	measurement	0.540678	0
ENSG00000161939	RNASEK-C17orf49	EFO_0006335	Systolic blood pressure, manual reading	measurement	0.545094	0
ENSG00000112182	BACH2	EFO_0004842	Eosinophill count	measurement	0.534199	0
ENSG00000176920	FUT2	EFO_0000677	Specific nonpsychotic mental disorders due to brain damage	nervous system disease	0.503382	0
ENSG00000147955	SIGMAR1	EFO_0000508	Family history of other specific disorders	genetic, familial or congenital disease	0.724953	1
ENSG00000239900	ADSL	HP_0011344			0.725309	0
ENSG00000178252	WDR6	EFO_0004326	Pulse rate	measurement	0.522052	0
ENSG00000146433	TMEM181	EFO_0004532	Gamma glutamyltransferase levels (UKB data field 30730) (Gene-based burden)	measurement	0.51255	0
ENSG00000065613	SLK	EFO_0000759	Lipoma of skin and subcutaneous tissue	cell proliferation disorder	0.573309	0
ENSG00000090376	IRAK3	EFO_0005090	Basophill count	measurement	0.573344	0
ENSG00000164941	INTS8	EFO_0007993	Lymphocyte percentage	measurement	0.53751	0
ENSG00000113269	RNF130	EFO_0004309	Platelet count	measurement	0.529975	0
ENSG00000114850	SSR3	EFO_0010972	Serum phosphate levels	measurement	0.512535	0
ENSG00000238083	LRRC37A2	EFO_0004337	Antonym | fi11	biological process	0.512519	0
ENSG00000240542	KRTAP9-1	EFO_0004340	Body mass index (bmi)	measurement	0.52918	0
ENSG00000055955	ITIH4	EFO_0004530	Triglyceride levels	measurement	0.510119	0
ENSG00000135486	HNRNPA1	EFO_0004526	Mean corpuscular volume	measurement	0.558115	0
ENSG00000118655	DCLRE1B	EFO_0004833	Neutrophill count	measurement	0.520056	0
ENSG00000146414	SHPRH	EFO_0004143	Carpal tunnel syndrome | non-cancer illness code, self-reported	nervous system disease	0.521269	0
ENSG00000113966	ARL6	MONDO_0019200			0.677302	0
ENSG00000248712	DRC12	EFO_0004617	Cystatin C levels (UKB data field 30720) (Gene-based burden)	measurement	0.512524	0
ENSG00000167207	NOD2	EFO_0000384	Regional enteritis	gastrointestinal disease	0.775652	1
ENSG00000109944	JHY	EFO_0004908	Testosterone to estradiol ratio	measurement	0.455162	0
ENSG00000231852	CYP21A2	EFO_0009190	Thyrotoxicosis with or without goiter	endocrine system disease	0.484587	0
ENSG00000173578	XCR1	EFO_0009270	Heel bone mineral density (bmd) t-score, automated	measurement	0.529185	0
ENSG00000167792	NDUFV1	EFO_0004614	Apolipoprotein A levels	measurement	0.545139	1
ENSG00000113924	HGD	MONDO_0008753			0.72231	0
ENSG00000160867	FGFR4	EFO_0007788	Waist-to-hip ratio adjusted for body mass index	measurement	0.454554	1
ENSG00000167995	BEST1	EFO_0004528	Mean corpuscular haemoglobin concentration	measurement	0.529206	0
ENSG00000051825	MPHOSPH9	EFO_0003948	Gerd	gastrointestinal disease	0.512557	0
ENSG00000138175	ARL3	EFO_0009805	Whole body water mass	measurement	0.574511	0
ENSG00000108021	TASOR2	EFO_0006941	Hand grip strength (right)	measurement	0.558367	0
ENSG00000062716	VMP1	EFO_0004584	Mean platelet (thrombocyte) volume	measurement	0.479586	0
ENSG00000185499	MUC1	EFO_0004696	Serum levels of protein SHBG	measurement	0.450765	0
ENSG00000135404	CD63	EFO_0004338	Weight, manual entry	measurement	0.495774	0
ENSG00000134571	MYBPC3	EFO_0009552	Hemorrhoids	cardiovascular disease	0.512526	0
ENSG00000179344	HLA-DQB1	EFO_0004272	Anaemia | non-cancer illness code, self-reported	phenotype	0.4971	0
ENSG00000104856	RELB	HP_0000726	Dementias	phenotype	0.394152	0
ENSG00000130770	ATP5IF1	EFO_0007991	Eosinophill percentage	measurement	0.514094	0
ENSG00000188786	MTF1	EFO_0001645	Heart disease | illnesses of adopted siblings	cardiovascular disease	0.573146	0
ENSG00000150967	ABCB9	EFO_0007993	Lymphocyte percentage	measurement	0.473362	0
ENSG00000168061	SAC3D1	EFO_0009253	Immature reticulocyte fraction	measurement	0.45147	0
ENSG00000225190	PLEKHM1	EFO_0004627	IGF 1 (UKB data field 30770) (Gene-based burden)	measurement	0.452183	0
ENSG00000166682	TMPRSS5	EFO_0004570	Total bilirubin levels (UKB data field 30840) (Gene-based burden)	measurement	0.524824	0
ENSG00000171988	JMJD1C	EFO_0007985	Platelet crit	measurement	0.545192	0
ENSG00000107882	SUFU	EFO_0004980	Appendicular lean mass	measurement	0.524921	0
ENSG00000124920	MYRF	EFO_0010346	Cholesteryl ester(18:3)_[M+NH4]1+ levels	measurement	0.514275	0
ENSG00000067182	TNFRSF1A	MONDO_0005301	ICD10 G35: Multiple sclerosis (Gene-based burden)	immune system disease	0.494259	0
ENSG00000204209	DAXX	EFO_0009803	Number of treatments/medications taken	Uncategorised	0.51253	0
ENSG00000152454	ZNF256	EFO_0010701	Mean reticulocyte volume (UKB data field 30260) (Gene-based burden)	measurement	0.545149	0
ENSG00000065361	ERBB3	EFO_0007800	Trunk fat percentage	measurement	0.474493	1
ENSG00000119630	PGF	EFO_0005422	Facial ageing	biological process	0.530324	1
ENSG00000146830	GIGYF1	EFO_0004527	Mean corpuscular haemoglobin	measurement	0.558208	0
ENSG00000136144	RCBTB1	EFO_0009805	Whole body water mass	measurement	0.583369	0
ENSG00000135114	OASL	EFO_0004611	Low density lipoprotein cholesterol levels	measurement	0.545098	0
ENSG00000137764	MAP2K5	EFO_0010972	Serum phosphate levels	measurement	0.55107	0
ENSG00000204427	ABHD16A	EFO_1000627	Other disorders of thyroid	endocrine system disease	0.442312	0
ENSG00000163947	ARHGEF3	EFO_0006336	Diastolic blood pressure, manual reading	measurement	0.537514	0
ENSG00000204439	C6orf47	MONDO_0002289	Disorders of iris and ciliary body	disease of visual system	0.412246	0
ENSG00000242485	MRPL20	EFO_0004533	Alkaline phosphatase levels (UKB data field 30610) (Gene-based burden)	measurement	0.558172	0
ENSG00000188316	ENO4	EFO_0005409	Trunk predicted mass	measurement	0.488255	0
ENSG00000159216	RUNX1	EFO_0010700	High light scatter reticulocyte percentage (UKB data field 30290) (Gene-based burden)	measurement	0.558003	0
ENSG00000131067	GGT7	EFO_0004838	Calcium levels (UKB data field 30680) (Gene-based burden)	measurement	0.520072	0
ENSG00000072818	ACAP1	EFO_1000627	Other disorders of thyroid	endocrine system disease	0.512515	0
ENSG00000080546	SESN1	EFO_0004535	Serum levels of protein ALB	measurement	0.505768	0
ENSG00000185862	EVI2B	EFO_0004309	Platelet count	measurement	0.450694	0
ENSG00000101665	SMAD7	EFO_1000657	Icd10: c20 malignant neoplasm of rectum | underlying (primary) cause of death	cell proliferation disorder	0.583483	0
ENSG00000091127	PUS7	EFO_0005409	Trunk predicted mass	measurement	0.558312	0
ENSG00000134516	DOCK2	MONDO_0014637			0.699443	0
ENSG00000187391	MAGI2	EFO_0000508	Family history of other specific disorders	genetic, familial or congenital disease	0.693669	0
ENSG00000138382	METTL5	HP_0010864			0.725395	0
ENSG00000172269	DPAGT1	EFO_0007986	Reticulocyte count	measurement	0.537508	0
ENSG00000183955	KMT5A	EFO_0003948	Gerd	gastrointestinal disease	0.512565	0
ENSG00000198231	DDX42	EFO_0004995	Trunk fat-free mass	measurement	0.573463	0
ENSG00000169564	PCBP1	EFO_0009805	Whole body water mass	measurement	0.522084	0
ENSG00000204634	TBC1D8	EFO_0004518	Creatinine levels (UKB data field 30700) (Gene-based burden)	measurement	0.512522	0
ENSG00000113140	SPARC	EFO_0009188	Red blood cell (erythrocyte) distribution width	measurement	0.468685	0
ENSG00000187080	OR2AK2	EFO_0010700	High light scatter reticulocyte percentage (UKB data field 30290) (Gene-based burden)	measurement	0.451603	0
ENSG00000198369	SPRED2	EFO_0005090	Basophill count	measurement	0.449976	0
ENSG00000112699	GMDS	MONDO_0005041			0.510596	0
ENSG00000118689	FOXO3	EFO_0004528	Mean corpuscular haemoglobin concentration	measurement	0.449679	0
ENSG00000146109	ABT1	EFO_0001060	Celiac disease	gastrointestinal disease	0.306183	0
ENSG00000115808	STRN	EFO_0004584	Mean platelet (thrombocyte) volume	measurement	0.610121	0
ENSG00000176171	BNIP3	EFO_0000508	Family history of other specific disorders	genetic, familial or congenital disease	0.671569	0
ENSG00000180089	TMEM86B	EFO_0004309	Platelet count	measurement	0.512525	0
ENSG00000198435	NRARP	EFO_0004995	Trunk fat-free mass	measurement	0.512547	0
ENSG00000100883	SRP54	MONDO_0002406	Chronic dermatitis due to solar radiation	integumentary system disease	0.526967	0
ENSG00000058453	CROCC	EFO_0004339	Standing height	measurement	0.45006	0
ENSG00000069974	RAB27A	Orphanet_381			0.698391	0
ENSG00000131507	NDFIP1	EFO_0004980	Appendicular lean mass	measurement	0.520509	0
ENSG00000125637	PSD4	EFO_0004339	Standing height	measurement	0.520069	0
ENSG00000198156	NPIPB6	EFO_0003767	Inflammatory bowel disease and other gastroenteritis and colitis	gastrointestinal disease	0.558139	0
ENSG00000221983	UBA52	EFO_0004528	Mean corpuscular haemoglobin concentration	measurement	0.512534	0
ENSG00000112893	MAN2A1	EFO_0004634	Coagulation factor XIII B chain measurement	measurement	0.558361	0
ENSG00000163682	RPL9	EFO_0007978	Red blood cell count	measurement	0.512528	1
ENSG00000030582	GRN	EFO_0007989	Monocyte percentage	measurement	0.449787	0
ENSG00000095539	SEMA4G	EFO_0004532	Gamma glutamyltransferase levels (UKB data field 30730) (Gene-based burden)	measurement	0.560843	0
ENSG00000131748	STARD3	EFO_0000275	Atrial fibrillation | non-cancer illness code, self-reported	cardiovascular disease	0.55831	0
ENSG00000178726	THBD	EFO_0007774	Thrombomodulin sensitivity ratio (normalized peak thrombin generation to thrombomodulin)	measurement	0.495657	0
ENSG00000125967	NECAB3	EFO_0004339	Standing height	measurement	0.452058	0
ENSG00000131323	TRAF3	EFO_0005093	Hip circumference	measurement	0.573317	0
ENSG00000157895	C12orf43	EFO_0010118	Sphingomyelin(42:0)_[M+OAc]1- levels	measurement	0.512563	0
ENSG00000184986	TMEM121	EFO_0004339	Standing height	measurement	0.51252	0
ENSG00000244067	GSTA2	EFO_0004617	Cystatin C levels (UKB data field 30720) (Gene-based burden)	measurement	0.512525	0
ENSG00000135577	NMBR	EFO_0000508	Family history of other specific disorders	genetic, familial or congenital disease	0.742071	0
ENSG00000131941	RHPN2	EFO_0005002	Lysine levels	measurement	0.511703	0
ENSG00000147454	SLC25A37	EFO_0007985	Platelet crit	measurement	0.519013	0
ENSG00000100298	APOBEC3H	EFO_0004309	Platelet count	measurement	0.529162	0
ENSG00000122861	PLAU	EFO_0000384	Regional enteritis	gastrointestinal disease	0.512578	0
ENSG00000165702	GFI1B	HP_0001873	Thrombocytopenia	phenotype	0.781801	0
ENSG00000186448	ZNF197	EFO_0004617	Cystatin C levels (UKB data field 30720) (Gene-based burden)	measurement	0.529187	0
ENSG00000105877	DNAH11	EFO_0004784	Age completed full time education	measurement	0.512523	0
ENSG00000129048	ACKR4	EFO_0004528	Mean corpuscular haemoglobin concentration	measurement	0.478402	0
ENSG00000084674	APOB	EFO_0009188	Red blood cell (erythrocyte) distribution width	measurement	0.452176	1
ENSG00000115970	THADA	EFO_0004587	Lymphocyte count	measurement	0.44672	0
ENSG00000081052	COL4A4	EFO_0003086	Other renal/kidney problem | non-cancer illness code, self-reported	urinary system disease	0.807126	1
ENSG00000139546	TARBP2	EFO_0004518	Creatinine levels (UKB data field 30700) (Gene-based burden)	measurement	0.529192	0
ENSG00000144741	SLC25A26	EFO_0004527	Mean corpuscular haemoglobin	measurement	0.514281	0
ENSG00000100300	TSPO	EFO_0007984	Platelet distribution width	measurement	0.512532	0
ENSG00000231852	CYP21A2	HP_0000964	Eczema/dermatitis | non-cancer illness code, self-reported	phenotype	0.409895	0
ENSG00000128595	CALU	EFO_0004337	Antonym | fi11	biological process	0.558207	0
ENSG00000185482	STAC3	EFO_0004339	Standing height	measurement	0.529384	0
ENSG00000100211	CBY1	EFO_0004514	Heel quantitative ultrasound index (qui), direct entry (right)	measurement	0.507846	0
ENSG00000104856	RELB	EFO_0000677	Specific nonpsychotic mental disorders due to brain damage	nervous system disease	0.404889	0
ENSG00000014919	COX15	MONDO_0015487			0.723804	0
ENSG00000148572	NRBF2	EFO_0004314	Forced expiratory volume in 1-second (fev1)	measurement	0.446396	0
ENSG00000152192	POU4F1	EFO_0000508	Family history of other specific disorders	genetic, familial or congenital disease	0.694171	0
ENSG00000137411	VARS2	EFO_0005803	Personal history of diseases of blood and blood-forming organs	hematologic disease	0.213807	0
ENSG00000136695	IL36RN	EFO_0004528	Mean corpuscular haemoglobin concentration	measurement	0.529214	0
ENSG00000085563	ABCB1	EFO_0004833	Neutrophill count	measurement	0.549348	0
ENSG00000136261	BZW2	EFO_0004526	Mean corpuscular volume	measurement	0.512536	0
ENSG00000138821	SLC39A8	EFO_1000999	Other derangement of joint	musculoskeletal or connective tissue disease	0.521139	0
ENSG00000013306	SLC25A39	EFO_0004995	Trunk fat-free mass	measurement	0.558271	0
ENSG00000101773	RBBP8	MONDO_0009622			0.631702	0
ENSG00000011523	CEP68	EFO_0000508	Family history of other specific disorders	genetic, familial or congenital disease	0.692635	0
ENSG00000204614	TRIM40	EFO_0000508	Family history of other specific disorders	genetic, familial or congenital disease	0.644417	0
ENSG00000128602	SMO	EFO_0004244	Interstitial lung disease | non-cancer illness code, self-reported	respiratory or thoracic disease	0.545066	1
ENSG00000161405	IKZF3	EFO_0003767	Inflammatory bowel disease and other gastroenteritis and colitis	gastrointestinal disease	0.509657	0
ENSG00000153814	JAZF1	EFO_0004908	Testosterone to estradiol ratio	measurement	0.512539	0
ENSG00000136930	PSMB7	EFO_1001888	Infection of the eye	infectious disease	0.572997	1
ENSG00000171219	CDC42BPG	EFO_0004531	Urate levels (UKB data field 30880) (Gene-based burden)	measurement	0.559993	0
ENSG00000185201	IFITM2	EFO_0004842	Eosinophill count	measurement	0.449598	0
ENSG00000169344	UMOD	EFO_0003884	Chronic renal failure [ckd]	urinary system disease	0.508357	0
ENSG00000185829	ARL17A	EFO_0007986	Reticulocyte count	measurement	0.54067	0
ENSG00000040633	PHF23	EFO_0005093	Hip circumference	measurement	0.57415	0
ENSG00000110092	CCND1	EFO_0004838	Calcium levels (UKB data field 30680) (Gene-based burden)	measurement	0.55805	1
ENSG00000143006	DMRTB1	EFO_0000508	Family history of other specific disorders	genetic, familial or congenital disease	0.697833	0
ENSG00000160185	UBASH3A	EFO_0007010	Interpolated age of participant when cancer first diagnosed	measurement	0.512544	0
ENSG00000158169	FANCC	EFO_0009599	Feeling hurt	measurement	0.558005	0
ENSG00000197343	ZNF655	EFO_0004308	Decreased white blood cell count	measurement	0.487611	0
ENSG00000164078	MST1R	EFO_0000400	Diabetes mellitus	pancreas disease	0.503019	0
ENSG00000132635	PCED1A	EFO_0007988	White blood cell count	measurement	0.520056	0
ENSG00000196236	XPNPEP3	EFO_0004611	Low density lipoprotein cholesterol levels	measurement	0.45069	0
ENSG00000128567	PODXL	EFO_0006335	Systolic blood pressure, manual reading	measurement	0.503264	0
ENSG00000142208	AKT1	EFO_0007988	White blood cell count	measurement	0.520068	0
ENSG00000143537	ADAM15	EFO_0004314	Forced expiratory volume in 1-second (fev1)	measurement	0.512523	0
ENSG00000104918	RETN	EFO_0004819	Resistin levels	measurement	0.401683	0
ENSG00000132478	UNK	EFO_0004338	Weight, manual entry	measurement	0.510869	0
ENSG00000204536	CCHCR1	EFO_0009190	Thyrotoxicosis with or without goiter	endocrine system disease	0.302177	0
ENSG00000032444	PNPLA6	MONDO_0018555			0.693336	0
ENSG00000171056	SOX7	EFO_0000319	Circulatory disease nec	cardiovascular disease	0.549352	0
ENSG00000187608	ISG15	EFO_0004612	High-density lipoprotein 3 cholesterol levels	measurement	0.549353	0
ENSG00000079805	DNM2	MONDO_0008048			0.700879	0
ENSG00000135926	TMBIM1	EFO_0004799	Cholelithiasis with other cholecystitis	gastrointestinal disease	0.557973	0
ENSG00000143554	SLC27A3	EFO_0004536	Serum levels of protein TBP	measurement	0.545107	0
ENSG00000198646	NCOA6	EFO_0004193	Rodent ulcer | cancer code, self-reported	cell proliferation disorder	0.521196	0
ENSG00000003402	CFLAR	EFO_0004735	Alanine aminotransferase levels (UKB data field 30620) (Gene-based burden)	measurement	0.529151	0
ENSG00000110881	ASIC1	EFO_0006335	Systolic blood pressure, manual reading	measurement	0.575981	0
ENSG00000173334	TRIB1	EFO_0004518	Creatinine levels (UKB data field 30700) (Gene-based burden)	measurement	0.574605	0
ENSG00000112685	EXOC2	EFO_0004308	Decreased white blood cell count	measurement	0.529198	0
ENSG00000175489	LRRC25	EFO_0009388	Sum basophil neutrophil counts	measurement	0.51254	0
ENSG00000156675	RAB11FIP1	EFO_0000508	Family history of other specific disorders	genetic, familial or congenital disease	0.700743	0
ENSG00000188305	PEAK3	EFO_0007988	White blood cell count	measurement	0.529163	0
ENSG00000167515	TRAPPC2L	EFO_0003924	Other | anaesthetics administered post delivery	phenotype	0.449852	0
ENSG00000114279	FGF12	MONDO_0100062			0.64556	0
ENSG00000182793	GSTA5	EFO_0004531	Urate levels (UKB data field 30880) (Gene-based burden)	measurement	0.51253	0
ENSG00000107317	PTGDS	EFO_0004695	Intra-ocular pressure, goldmann-correlated (left)	measurement	0.558097	0
ENSG00000115648	MLPH	EFO_0004514	Heel quantitative ultrasound index (qui), direct entry (right)	measurement	0.594897	0
ENSG00000204713	TRIM27	HP_0000079	Congenital anomalies of urinary system	phenotype	0.521045	0
ENSG00000054282	SDCCAG8	CHEBI_46195	Paracetamol | medication for pain relief, constipation, heartburn	Uncategorised	0.545083	0
ENSG00000198053	SIRPA	EFO_0007995	Basophil percentage of granulocytes	measurement	0.56541	0
ENSG00000177666	PNPLA2	EFO_0007788	Waist-to-hip ratio adjusted for body mass index	measurement	0.512558	0
ENSG00000160799	CCDC12	EFO_0004509	Hemoglobin [conditional]	measurement	0.512553	0
ENSG00000184792	OSBP2	EFO_0004526	Mean corpuscular volume	measurement	0.522036	0
ENSG00000101213	PTK6	EFO_0004535	Serum levels of protein ALB	measurement	0.512563	1
ENSG00000065371	ROPN1	EFO_0000508	Family history of other specific disorders	genetic, familial or congenital disease	0.684817	0
ENSG00000204540	PSORS1C1	EFO_0009455	Disorders of lacrimal system	disease of visual system	0.587954	0
ENSG00000167642	SPINT2	MONDO_0008315	ICD10 C61: Malignant neoplasm of prostate	cell proliferation disorder	0.574046	0
ENSG00000187612	OR5W2	EFO_0004614	Apolipoprotein A levels	measurement	0.449835	0
ENSG00000100036	SLC35E4	EFO_0000508	Family history of other specific disorders	genetic, familial or congenital disease	0.698871	0
ENSG00000086570	FAT2	EFO_0009188	Red blood cell (erythrocyte) distribution width	measurement	0.51252	0
ENSG00000180475	OR10Q1	EFO_0000508	Family history of other specific disorders	genetic, familial or congenital disease	0.652783	0
ENSG00000143727	ACP1	EFO_0004612	High-density lipoprotein 3 cholesterol levels	measurement	0.512542	0
ENSG00000171700	RGS19	EFO_0000319	Circulatory disease nec	cardiovascular disease	0.550387	0
ENSG00000091536	MYO15A	EFO_0004305	Nucleated red blood cell count	measurement	0.512526	0
ENSG00000105321	CCDC9	EFO_0004713	FEV1 FVC ratio Z score (UKB data field 20258) (Gene-based burden)	measurement	0.545042	0
ENSG00000103375	AQP8	EFO_0000508	Family history of other specific disorders	genetic, familial or congenital disease	0.666067	0
ENSG00000167077	MEI1	EFO_0007990	Neutrophill percentage	measurement	0.512523	0
ENSG00000145979	TBC1D7	EFO_0004587	Lymphocyte count	measurement	0.512555	0
ENSG00000196428	TSC22D2	EFO_0007989	Monocyte percentage	measurement	0.545153	0
ENSG00000163686	ABHD6	EFO_0000508	Family history of other specific disorders	genetic, familial or congenital disease	0.663536	0
ENSG00000183172	SMDT1	EFO_0004838	Calcium levels (UKB data field 30680) (Gene-based burden)	measurement	0.529172	0
ENSG00000123411	IKZF4	EFO_1000627	Other disorders of thyroid	endocrine system disease	0.520595	0
ENSG00000187122	SLIT1	MONDO_0005148	Type 2 diabetes	pancreas disease	0.520073	0
ENSG00000168538	TRAPPC11	MONDO_0029136			0.693885	0
ENSG00000157992	KRTCAP3	MONDO_0023670			0.7048	0
ENSG00000068305	MEF2A	EFO_0011011	Sitting height	measurement	0.558321	0
ENSG00000158296	SLC13A3	EFO_0004725	N6-methyllysine levels	measurement	0.512533	0
ENSG00000172247	C1QTNF4	EFO_0004509	Hemoglobin [conditional]	measurement	0.512519	0
ENSG00000204538	PSORS1C2	EFO_0009433	ICD10 J22: Unspecified acute lower respiratory infection (Gene-based burden)	respiratory or thoracic disease	0.458192	0
ENSG00000180530	NRIP1	EFO_0004528	Mean corpuscular haemoglobin concentration	measurement	0.514279	0
ENSG00000163171	CDC42EP3	EFO_0004995	Trunk fat-free mass	measurement	0.520074	0
ENSG00000104133	SPG11	HP_0001258			0.693932	0
ENSG00000124920	MYRF	EFO_0007991	Eosinophill percentage	measurement	0.450108	0
ENSG00000234745	HLA-B	MONDO_0005271	Allergic disease (Gene-based burden)	immune system disease	0.445503	0
ENSG00000183625	CCR3	EFO_0004842	Eosinophill count	measurement	0.44979	0
ENSG00000108883	EFTUD2	EFO_0004995	Trunk fat-free mass	measurement	0.522025	0
ENSG00000110090	CPT1A	EFO_0006941	Hand grip strength (right)	measurement	0.573688	0
ENSG00000137486	ARRB1	EFO_0000508	Family history of other specific disorders	genetic, familial or congenital disease	0.694599	0
ENSG00000177791	MYOZ1	EFO_0004269	Irregular heart beat | non-cancer illness code, self-reported	cardiovascular disease	0.458873	0
ENSG00000164867	NOS3	EFO_0004509	Hemoglobin [conditional]	measurement	0.450363	0
ENSG00000102547	CAB39L	MONDO_0004892	For just reading/near work as you are getting older (called 'presbyopia') | reason for glasses/contact lenses	disease of visual system	0.576183	0
ENSG00000185614	INKA1	EFO_0004778	Overall health rating	Uncategorised	0.51253	0
ENSG00000125967	NECAB3	EFO_0009805	Whole body water mass	measurement	0.522115	0
ENSG00000197375	SLC22A5	EFO_0007986	Reticulocyte count	measurement	0.53374	0
ENSG00000130770	ATP5IF1	EFO_0004348	Hematocrit	measurement	0.512521	0
ENSG00000124783	SSR1	EFO_0004339	Standing height	measurement	0.545093	0
ENSG00000177200	CHD9	EFO_0007989	Monocyte percentage	measurement	0.545141	0
ENSG00000196159	FAT4	Orphanet_314679			0.727009	0
ENSG00000127337	YEATS4	EFO_0004339	Standing height	measurement	0.551001	0
ENSG00000183520	UTP11	EFO_0004339	Standing height	measurement	0.545054	0
ENSG00000157992	KRTCAP3	EFO_0004696	Serum levels of protein SHBG	measurement	0.538943	0
ENSG00000136717	BIN1	EFO_0004995	Trunk fat-free mass	measurement	0.512537	0
ENSG00000157895	C12orf43	EFO_0000508	Family history of other specific disorders	genetic, familial or congenital disease	0.670649	0
ENSG00000010319	SEMA3G	EFO_0004530	Triglyceride levels	measurement	0.468682	0
ENSG00000137720	CFAP68	EFO_0006336	Diastolic blood pressure, manual reading	measurement	0.512532	0
ENSG00000066084	DIP2B	EFO_0004617	Cystatin C levels (UKB data field 30720) (Gene-based burden)	measurement	0.512524	0
ENSG00000104866	PPP1R37	EFO_0004526	Mean corpuscular volume	measurement	0.512526	0
ENSG00000171840	NINJ2	EFO_0004696	Serum levels of protein SHBG	measurement	0.449394	0
ENSG00000174080	CTSF	Orphanet_352709			0.694234	0
ENSG00000227802	DNAJB3	EFO_0001421	Other disorders of liver	gastrointestinal disease	0.521112	0
ENSG00000160469	BRSK1	EFO_0004736	Aspartate aminotransferase levels (UKB data field 30650) (Gene-based burden)	measurement	0.545092	0
ENSG00000197912	SPG7	EFO_0004536	Serum levels of protein TBP	measurement	0.540672	0
ENSG00000214013	GANC	EFO_0005091	Monocyte count	measurement	0.450187	0
ENSG00000184634	MED12	HP_0001249			0.662669	0
ENSG00000198286	CARD11	EFO_0004842	Eosinophill count	measurement	0.455238	0
ENSG00000053900	ANAPC4	EFO_0004325	High blood pressure | vascular/heart problems diagnosed by doctor	measurement	0.520059	0
ENSG00000084444	FAM234B	EFO_0004535	Serum levels of protein ALB	measurement	0.512545	0
ENSG00000170145	SIK2	MONDO_0005271	Allergic disease (Gene-based burden)	immune system disease	0.515977	0
ENSG00000026950	BTN3A1	EFO_0003948	Gerd	gastrointestinal disease	0.512539	0
ENSG00000235109	ZSCAN31	EFO_0004244	Interstitial lung disease | non-cancer illness code, self-reported	respiratory or thoracic disease	0.465404	0
ENSG00000254901	BORCS8	EFO_0004458	C reactive protein levels (UKB data field 30710) (Gene-based burden)	measurement	0.545033	0
ENSG00000145725	PPIP5K2	EFO_0005271	Sleep duration	measurement	0.512533	0
ENSG00000171557	FGG	EFO_0007937	Serum levels of protein IRF6	measurement	0.54797	1
ENSG00000007168	PAFAH1B1	EFO_0007985	Platelet crit	measurement	0.512566	0
ENSG00000137507	LRRC32	HP_0000964	Eczema/dermatitis | non-cancer illness code, self-reported	phenotype	0.498369	0
ENSG00000178951	ZBTB7A	EFO_0004458	C reactive protein levels (UKB data field 30710) (Gene-based burden)	measurement	0.542372	0
ENSG00000126432	PRDX5	EFO_0004526	Mean corpuscular volume	measurement	0.573891	0
ENSG00000198218	QRICH1	EFO_0004308	Decreased white blood cell count	measurement	0.514094	0
ENSG00000073921	PICALM	EFO_0004535	Serum levels of protein ALB	measurement	0.512543	0
ENSG00000184281	TSSC4	EFO_0004314	Forced expiratory volume in 1-second (fev1)	measurement	0.512545	0
ENSG00000158402	CDC25C	EFO_0004980	Appendicular lean mass	measurement	0.512904	0
ENSG00000137868	STRA6	EFO_0700119			0.694079	0
ENSG00000204469	PRRC2A	EFO_0003914	Atherosclerosis of aorta	cardiovascular disease	0.543968	0
ENSG00000130204	TOMM40	EFO_0003913	Angina pectoris	phenotype	0.341818	0
ENSG00000197142	ACSL5	EFO_0020062	Diacylglycerol(36:3)_[M+NH4]1+ levels	measurement	0.512554	0
ENSG00000108352	RAPGEFL1	EFO_0007984	Platelet distribution width	measurement	0.54519	0
ENSG00000054523	KIF1B	EFO_1001288	Viral infection (PheCode 79)	infectious disease	0.498331	0
ENSG00000068028	RASSF1	EFO_0009803	Number of treatments/medications taken	Uncategorised	0.545057	0
ENSG00000105793	GTPBP10	EFO_0004713	FEV1 FVC ratio Z score (UKB data field 20258) (Gene-based burden)	measurement	0.537513	0
ENSG00000204160	ZDHHC18	EFO_0005091	Monocyte count	measurement	0.482278	0
ENSG00000010327	STAB1	EFO_0010923	Pentraxin-related protein PTX3 levels	measurement	0.512559	0
ENSG00000173226	IQCB1	EFO_0004533	Alkaline phosphatase levels (UKB data field 30610) (Gene-based burden)	measurement	0.512533	0
ENSG00000089818	NECAP1	EFO_0004833	Neutrophill count	measurement	0.529193	0
ENSG00000135960	EDAR	MONDO_0016619			0.762279	0
ENSG00000176597	B3GNT5	EFO_0000508	Family history of other specific disorders	genetic, familial or congenital disease	0.664596	0
ENSG00000136717	BIN1	EFO_0007777	Basal metabolic rate	measurement	0.487421	0
ENSG00000159723	AGRP	EFO_0004587	Lymphocyte count	measurement	0.533479	0
ENSG00000182149	IST1	EFO_0010700	High light scatter reticulocyte percentage (UKB data field 30290) (Gene-based burden)	measurement	0.520061	0
ENSG00000140534	TICRR	EFO_0004339	Standing height	measurement	0.446337	0
ENSG00000059378	PARP12	EFO_0004308	Decreased white blood cell count	measurement	0.545083	0
ENSG00000119782	FKBP1B	EFO_0000691	Sarcoma/fibrosarcoma | cancer code, self-reported	cell proliferation disorder	0.534515	0
ENSG00000188784	PLA2G2E	EFO_0000729	Ulcerative colitis	gastrointestinal disease	0.404964	0
ENSG00000204536	CCHCR1	EFO_1000897	Type 1 diabetes with ketoacidosis (PheCode 250.11)	pancreas disease	0.44345	0
ENSG00000126581	BECN1	EFO_0004308	Decreased white blood cell count	measurement	0.557942	0
ENSG00000165244	ZNF367	EFO_0007800	Trunk fat percentage	measurement	0.57361	0
ENSG00000152661	GJA1	MONDO_0020290			0.67349	0
ENSG00000069431	ABCC9	EFO_0003896	Cardiac muscle measurement [Relative wall thickness]	phenotype	0.781802	1
ENSG00000087206	UIMC1	EFO_0000508	Family history of other specific disorders	genetic, familial or congenital disease	0.721523	0
ENSG00000143748	NVL	EFO_0007990	Neutrophill percentage	measurement	0.51255	0
ENSG00000188215	DCUN1D3	EFO_0004305	Nucleated red blood cell count	measurement	0.512535	0
ENSG00000081087	OSTM1	EFO_0004713	FEV1 FVC ratio Z score (UKB data field 20258) (Gene-based burden)	measurement	0.512543	0
ENSG00000003249	DBNDD1	EFO_0007824	Pattern 4 | hair/balding pattern	measurement	0.522154	0
ENSG00000143437	ARNT	EFO_0007996	Eosinophil percentage of granulocytes	measurement	0.558181	0
ENSG00000164379	FOXQ1	EFO_0004526	Mean corpuscular volume	measurement	0.562207	0
ENSG00000213676	ATF6B	HP_0000790	Hematuria	phenotype	0.558495	0
ENSG00000148384	INPP5E	EFO_0004314	Forced expiratory volume in 1-second (fev1)	measurement	0.539273	0
ENSG00000130227	XPO7	EFO_0004527	Mean corpuscular haemoglobin	measurement	0.509148	0
ENSG00000119509	INVS	EFO_0005093	Hip circumference	measurement	0.558361	0
ENSG00000079819	EPB41L2	EFO_0004528	Mean corpuscular haemoglobin concentration	measurement	0.450107	0
ENSG00000100410	PHF5A	EFO_0007985	Platelet crit	measurement	0.519417	0
ENSG00000131196	NFATC1	EFO_0004584	Mean platelet (thrombocyte) volume	measurement	0.537232	0
ENSG00000142186	SCYL1	CHEBI_6801	Metformin | treatment/medication code	Uncategorised	0.51089	0
ENSG00000165410	CFL2	EFO_0000275	Atrial fibrillation | non-cancer illness code, self-reported	cardiovascular disease	0.545074	0
ENSG00000165629	ATP5F1C	EFO_0004526	Mean corpuscular volume	measurement	0.549349	0
ENSG00000105699	LSR	EFO_0004587	Lymphocyte count	measurement	0.512549	0
ENSG00000182111	ZNF716	EFO_0000508	Family history of other specific disorders	genetic, familial or congenital disease	0.669811	0
ENSG00000069482	GAL	EFO_0004995	Trunk fat-free mass	measurement	0.548247	0
ENSG00000110104	CCDC86	EFO_0004784	Age completed full time education	measurement	0.55825	0
ENSG00000205710	C17orf107	EFO_0007978	Red blood cell count	measurement	0.529202	0
ENSG00000135913	USP37	EFO_0007978	Red blood cell count	measurement	0.512541	0
ENSG00000100385	IL2RB	MONDO_0005147	Probable type 1 diabetes (Gene-based burden)	pancreas disease	0.573468	1
ENSG00000130204	TOMM40	EFO_0004584	Mean platelet (thrombocyte) volume	measurement	0.558049	0
ENSG00000072958	AP1M1	EFO_0007986	Reticulocyte count	measurement	0.545052	0
ENSG00000149922	TBX6	EFO_0004526	Mean corpuscular volume	measurement	0.545054	0
ENSG00000004139	SARM1	EFO_0010916	Interleukin-27 levels	measurement	0.510727	0
ENSG00000106367	AP1S1	MONDO_0012251			0.671162	0
ENSG00000115602	IL1RL1	EFO_0007486	Acute sinusitis	respiratory or thoracic disease	0.522098	0
ENSG00000179348	GATA2	EFO_0009253	Immature reticulocyte fraction	measurement	0.51253	0
ENSG00000108771	DHX58	EFO_0004308	Decreased white blood cell count	measurement	0.512521	0
ENSG00000129250	KIF1C	EFO_0004735	Alanine aminotransferase levels (UKB data field 30620) (Gene-based burden)	measurement	0.529173	0
ENSG00000165030	NFIL3	EFO_0007788	Waist-to-hip ratio adjusted for body mass index	measurement	0.537517	0
ENSG00000141560	FN3KRP	EFO_0004314	Forced expiratory volume in 1-second (fev1)	measurement	0.512533	0
ENSG00000156860	FBRS	EFO_0004570	Total bilirubin levels (UKB data field 30840) (Gene-based burden)	measurement	0.512556	0
ENSG00000114316	USP4	EFO_0004842	Eosinophill count	measurement	0.573009	0
ENSG00000118482	PHF3	EFO_0004509	Hemoglobin [conditional]	measurement	0.545089	0
ENSG00000115488	NEU2	EFO_0004570	Total bilirubin levels (UKB data field 30840) (Gene-based burden)	measurement	0.505629	0
ENSG00000189079	ARID2	EFO_0004587	Lymphocyte count	measurement	0.512547	0
ENSG00000139624	CERS5	MONDO_0002898	Secondary malignant neoplasm of skin	cell proliferation disorder	0.574441	0
ENSG00000141627	DYM	MONDO_0009130			0.693447	0
ENSG00000166165	CKB	EFO_0010130	Accelerometer study data quality, good wear time (UKB data field 90015)	phenotype	0.529181	0
ENSG00000119013	NDUFB3	EFO_0004527	Mean corpuscular haemoglobin	measurement	0.610007	1
ENSG00000138346	DNA2	MONDO_0008003			0.664162	0
ENSG00000120253	NUP43	EFO_0004458	C reactive protein levels (UKB data field 30710) (Gene-based burden)	measurement	0.529197	0
ENSG00000187134	AKR1C1	EFO_0004995	Trunk fat-free mass	measurement	0.346363	0
ENSG00000101346	POFUT1	EFO_0000537	Hypertension	cardiovascular disease	0.524719	0
ENSG00000173638	SLC19A1	EFO_0004614	Apolipoprotein A levels	measurement	0.545102	0
ENSG00000175324	LSM1	EFO_0004838	Calcium levels (UKB data field 30680) (Gene-based burden)	measurement	0.512536	0
ENSG00000181222	POLR2A	EFO_0010568			0.726102	0
ENSG00000185379	RAD51D	Orphanet_140162			0.703778	0
ENSG00000204435	CSNK2B	EFO_0004611	Low density lipoprotein cholesterol levels	measurement	0.475145	0
ENSG00000213398	LCAT	EFO_0004339	Standing height	measurement	0.451444	0
ENSG00000213906	LTB4R2	EFO_0005409	Trunk predicted mass	measurement	0.512572	0
ENSG00000172354	GNB2	EFO_0005091	Monocyte count	measurement	0.5441	0
ENSG00000154760	SLFN13	EFO_0004584	Mean platelet (thrombocyte) volume	measurement	0.508402	0
ENSG00000185899	TAS2R60	EFO_0004518	Creatinine levels (UKB data field 30700) (Gene-based burden)	measurement	0.512548	0
ENSG00000198218	QRICH1	EFO_0007946	Frequency of tiredness / lethargy in last 2 weeks	measurement	0.545154	0
ENSG00000100418	DESI1	EFO_0005409	Trunk predicted mass	measurement	0.551118	0
ENSG00000160716	CHRNB2	EFO_0003832	Other disorders of gallbladder	gastrointestinal disease	0.51428	1
ENSG00000160310	PRMT2	EFO_0004587	Lymphocyte count	measurement	0.450172	0
ENSG00000124813	RUNX2	Orphanet_2504			0.700291	0
ENSG00000161091	MFSD12	EFO_0009718	Peak expiratory flow (pef)	measurement	0.512547	0
ENSG00000141556	TBCD	EFO_0004339	Standing height	measurement	0.506319	0
ENSG00000064490	RFXANK	EFO_0004530	Triglyceride levels	measurement	0.51253	0
ENSG00000108823	SGCA	HP_0003011	ICD10 R29: Other symptoms and signs involving the nervous and musculoskeletal systems (Gene-based burden)	phenotype	0.69323	0
ENSG00000090382	LYZ	MONDO_0043839	Mouth ulcers | mouth/teeth dental problems	injury, poisoning or other complication	0.520264	0
ENSG00000125450	NUP85	EFO_0004617	Cystatin C levels (UKB data field 30720) (Gene-based burden)	measurement	0.512529	0
ENSG00000134259	NGF	EFO_0006336	Diastolic blood pressure, manual reading	measurement	0.520309	0
ENSG00000144120	TMEM177	EFO_0004541	Glycated haemoglobin HbA1c levels adjusted for BMI	measurement	0.512527	0
ENSG00000071575	TRIB2	EFO_0003966	Eye/eyelid problem | non-cancer illness code, self-reported	disease of visual system	0.526143	0
ENSG00000243989	ACY1	EFO_0000508	Family history of other specific disorders	genetic, familial or congenital disease	0.710445	0
ENSG00000035681	NSMAF	GO_0036273	Response to statins (LDL cholesterol change)	measurement	0.57302	0
ENSG00000144619	CNTN4	EFO_0004842	Eosinophill count	measurement	0.542364	0
ENSG00000196735	HLA-DQA1	EFO_0000589	ICD10 E89: Postprocedural endocrine and metabolic complications and disorders, not elsewhere classified (Gene-based burden)	Uncategorised	0.440631	0
ENSG00000168710	AHCYL1	EFO_0004736	Aspartate aminotransferase levels (UKB data field 30650) (Gene-based burden)	measurement	0.512547	0
ENSG00000124557	BTN1A1	EFO_0004348	Hematocrit	measurement	0.446691	0
ENSG00000183914	DNAH2	EFO_0007985	Platelet crit	measurement	0.489383	0
ENSG00000242372	EIF6	EFO_0004339	Standing height	measurement	0.450335	0
ENSG00000214787	MS4A4E	EFO_0007993	Lymphocyte percentage	measurement	0.45029	0
ENSG00000122958	VPS26A	EFO_0009819	Comparative body size at age 10	Uncategorised	0.512548	0
ENSG00000128274	A4GALT	EFO_0001663	Prostate cancer | illnesses of adopted father	cell proliferation disorder	0.545137	0
ENSG00000137074	APTX	MONDO_0008842			0.694042	0
ENSG00000239789	MRPS17	EFO_0005409	Trunk predicted mass	measurement	0.514286	0
ENSG00000169682	SPNS1	EFO_0001073	Obesity	Uncategorised	0.545121	0
ENSG00000111424	VDR	EFO_0004526	Mean corpuscular volume	measurement	0.545063	1
ENSG00000143412	ANXA9	EFO_0011011	Sitting height	measurement	0.558206	0
ENSG00000112592	TBP	EFO_0000508	Family history of other specific disorders	genetic, familial or congenital disease	0.68455	0
ENSG00000139684	ESD	EFO_0000508	Family history of other specific disorders	genetic, familial or congenital disease	0.694457	0
ENSG00000168061	SAC3D1	EFO_0007990	Neutrophill percentage	measurement	0.512562	0
ENSG00000170892	TSEN34	EFO_0004533	Alkaline phosphatase levels (UKB data field 30610) (Gene-based burden)	measurement	0.512566	0
ENSG00000141258	SGSM2	EFO_0003923	Heel bone mineral density (bmd) t-score, automated (right)	measurement	0.558287	0
ENSG00000010322	NISCH	EFO_0004536	Serum levels of protein TBP	measurement	0.514284	1
ENSG00000133561	GIMAP6	EFO_0004842	Eosinophill count	measurement	0.545089	0
ENSG00000149346	SLX4IP	EFO_0004305	Nucleated red blood cell count	measurement	0.512537	0
ENSG00000100393	EP300	EFO_0007993	Lymphocyte percentage	measurement	0.545048	0
ENSG00000167394	ZNF668	EFO_0004314	Forced expiratory volume in 1-second (fev1)	measurement	0.480246	0
ENSG00000183873	SCN5A	EFO_0000275	Atrial fibrillation | non-cancer illness code, self-reported	cardiovascular disease	0.80236	1
ENSG00000116679	IVNS1ABP	EFO_0010700	High light scatter reticulocyte percentage (UKB data field 30290) (Gene-based burden)	measurement	0.51252	0
ENSG00000140443	IGF1R	EFO_0004995	Trunk fat-free mass	measurement	0.559071	1
ENSG00000163684	RPP14	EFO_0004611	Low density lipoprotein cholesterol levels	measurement	0.557951	0
ENSG00000172175	MALT1	EFO_0004842	Eosinophill count	measurement	0.57386	0
ENSG00000179344	HLA-DQB1	MONDO_0005148	Type 2 diabetes	pancreas disease	0.415368	0
ENSG00000145283	SLC10A6	EFO_0009270	Heel bone mineral density (bmd) t-score, automated	measurement	0.451725	0
ENSG00000172348	RCAN2	EFO_0004340	Body mass index (bmi)	measurement	0.57469	0
ENSG00000114388	NPRL2	EFO_0009589	Number of things worried about during worst period of anxiety	measurement	0.479056	0
ENSG00000168477	TNXB	EFO_0004536	Serum levels of protein TBP	measurement	0.470514	0
ENSG00000178802	MPI	EFO_0004526	Mean corpuscular volume	measurement	0.537693	0
ENSG00000111276	CDKN1B	EFO_0004995	Trunk fat-free mass	measurement	0.574891	0
ENSG00000171291	ZNF439	EFO_0004833	Neutrophill count	measurement	0.545094	0
ENSG00000115295	CLIP4	EFO_0004509	Hemoglobin [conditional]	measurement	0.454213	0
ENSG00000149600	COMMD7	EFO_0005090	Basophill count	measurement	0.474083	0
ENSG00000072682	P4HA2	MONDO_0005147	Probable type 1 diabetes (Gene-based burden)	pancreas disease	0.512548	0
ENSG00000064703	DDX20	EFO_0007777	Basal metabolic rate	measurement	0.581338	0
ENSG00000164938	TP53INP1	EFO_0004532	Gamma glutamyltransferase levels (UKB data field 30730) (Gene-based burden)	measurement	0.5424	0
ENSG00000153066	TXNDC11	EFO_0004532	Gamma glutamyltransferase levels (UKB data field 30730) (Gene-based burden)	measurement	0.512557	0
ENSG00000146278	PNRC1	EFO_0007990	Neutrophill percentage	measurement	0.520037	0
ENSG00000170209	ANKK1	EFO_0003761	Depression	nervous system disease	0.451221	0
ENSG00000101019	UQCC1	EFO_0009805	Whole body water mass	measurement	0.511217	0
ENSG00000155511	GRIA1	MONDO_0030964			0.665272	1
ENSG00000106211	HSPB1	MONDO_0015626			0.653162	0
ENSG00000151229	SLC2A13	EFO_0004309	Platelet count	measurement	0.558044	0
ENSG00000067182	TNFRSF1A	Orphanet_32960			0.675173	0
ENSG00000135424	ITGA7	EFO_0000508	Family history of other specific disorders	genetic, familial or congenital disease	0.696884	0
ENSG00000178921	PFAS	MONDO_0015780			0.693336	0
ENSG00000278662	GOLGA6L10	EFO_0004337	Antonym | fi11	biological process	0.512518	0
ENSG00000062582	MRPS24	EFO_0004541	Glycated haemoglobin HbA1c levels adjusted for BMI	measurement	0.451836	0
ENSG00000134824	FADS2	EFO_0009594	Severity of manic/irritable episodes	measurement	0.529157	0
ENSG00000160703	NLRX1	EFO_0004309	Platelet count	measurement	0.546962	0
ENSG00000204713	TRIM27	EFO_0007988	White blood cell count	measurement	0.470746	0
ENSG00000011021	CLCN6	EFO_0010921	N-terminal prohormone brain natriuretic peptide levels	measurement	0.558908	0
ENSG00000185201	IFITM2	EFO_0004833	Neutrophill count	measurement	0.456192	0
ENSG00000129968	ABHD17A	EFO_0006335	Systolic blood pressure, manual reading	measurement	0.584024	0
ENSG00000204525	HLA-C	EFO_0000589	ICD10 E89: Postprocedural endocrine and metabolic complications and disorders, not elsewhere classified (Gene-based burden)	Uncategorised	0.51071	0
ENSG00000186792	HYAL3	EFO_0009188	Red blood cell (erythrocyte) distribution width	measurement	0.512524	0
ENSG00000128602	SMO	MONDO_0009436			0.723883	1
ENSG00000175727	MLXIP	EFO_0004340	Body mass index (bmi)	measurement	0.512568	0
ENSG00000144560	VGLL4	EFO_0011011	Sitting height	measurement	0.514286	0
ENSG00000171564	FGB	EFO_0004623	Fibrinogen gamma chain measurement	measurement	0.663483	1
ENSG00000196335	STK31	EFO_0004312	Forced vital capacity (fvc)	measurement	0.539685	0
ENSG00000014216	CAPN1	EFO_0004838	Calcium levels (UKB data field 30680) (Gene-based burden)	measurement	0.542396	0
ENSG00000182179	UBA7	EFO_0009431	Other disorders of intestine	gastrointestinal disease	0.494664	0
ENSG00000007168	PAFAH1B1	EFO_0009270	Heel bone mineral density (bmd) t-score, automated	measurement	0.55803	0
ENSG00000147813	NAPRT	EFO_0004725	N6-methyllysine levels	measurement	0.559426	0
ENSG00000172845	SP3	EFO_0004312	Forced vital capacity (fvc)	measurement	0.573175	0
ENSG00000087884	AAMDC	EFO_0004339	Standing height	measurement	0.558198	0
ENSG00000140093	SERPINA10	EFO_0007937	Serum levels of protein IRF6	measurement	0.711835	0
ENSG00000183011	NAA38	EFO_0009390	Sum neutrophil eosinophil counts	measurement	0.512537	0
ENSG00000146858	ZC3HAV1L	EFO_0004627	IGF 1 (UKB data field 30770) (Gene-based burden)	measurement	0.540676	0
ENSG00000165916	PSMC3	EFO_0007988	White blood cell count	measurement	0.565418	1
ENSG00000152689	RASGRP3	EFO_0000508	Family history of other specific disorders	genetic, familial or congenital disease	0.673263	0
ENSG00000213965	NUDT19	EFO_0004526	Mean corpuscular volume	measurement	0.537018	0
ENSG00000124596	OARD1	EFO_0007990	Neutrophill percentage	measurement	0.584394	0
ENSG00000050030	NEXMIF	MONDO_0010483			0.696856	0
ENSG00000184185	KCNJ12	EFO_0011011	Sitting height	measurement	0.512537	0
ENSG00000250067	YJEFN3	EFO_0007992	Basophill percentage	measurement	0.516638	0
ENSG00000105767	CADM4	EFO_0007994	Neutrophil percentage of granulocytes	measurement	0.512548	0
ENSG00000110321	EIF4G2	EFO_0004536	Serum levels of protein TBP	measurement	0.545182	0
ENSG00000103811	CTSH	MONDO_0005147	Probable type 1 diabetes (Gene-based burden)	pancreas disease	0.486498	0
ENSG00000160124	MIX23	EFO_0004617	Cystatin C levels (UKB data field 30720) (Gene-based burden)	measurement	0.529163	0
ENSG00000100300	TSPO	EFO_0007989	Monocyte percentage	measurement	0.477487	0
ENSG00000248592	STIMATE-MUSTN1	EFO_0004833	Neutrophill count	measurement	0.529176	0
ENSG00000213886	UBD	HP_0000079	Congenital anomalies of urinary system	phenotype	0.521362	0
ENSG00000197859	ADAMTSL2	EFO_0007997	Granulocyte percentage of myeloid white cells	measurement	0.573023	0
ENSG00000105339	DENND3	EFO_0004344	Birth weight of first child	measurement	0.512531	0
ENSG00000257103	LSM14A	EFO_0004627	IGF 1 (UKB data field 30770) (Gene-based burden)	measurement	0.549352	0
ENSG00000188997	KCTD21	EFO_0006336	Diastolic blood pressure, manual reading	measurement	0.479437	0
ENSG00000112977	DAP	EFO_0004526	Mean corpuscular volume	measurement	0.529159	0
ENSG00000175832	ETV4	EFO_0000508	Family history of other specific disorders	genetic, familial or congenital disease	0.701858	0
ENSG00000138246	DNAJC13	EFO_0004536	Serum levels of protein TBP	measurement	0.529197	0
ENSG00000156515	HK1	EFO_0010701	Mean reticulocyte volume (UKB data field 30260) (Gene-based burden)	measurement	0.591403	0
ENSG00000166401	SERPINB8	MONDO_0004907			0.52203	0
ENSG00000173338	KCNK7	EFO_0004535	Serum levels of protein ALB	measurement	0.529161	0
ENSG00000142186	SCYL1	MONDO_0014744			0.670931	0
ENSG00000136939	OR1L4	HP_0100790	Hernia	phenotype	0.551083	0
ENSG00000163755	HPS3	EFO_0004527	Mean corpuscular haemoglobin	measurement	0.512559	0
ENSG00000181915	ADO	EFO_0007985	Platelet crit	measurement	0.512526	0
ENSG00000143224	PPOX	MONDO_0004975	Alzheimer's disease in APOE e4+ carriers	nervous system disease	0.522024	0
ENSG00000169340	PDILT	EFO_0004617	Cystatin C levels (UKB data field 30720) (Gene-based burden)	measurement	0.446336	0
ENSG00000181222	POLR2A	EFO_0004514	Heel quantitative ultrasound index (qui), direct entry (right)	measurement	0.586857	0
ENSG00000256223	ZNF10	EFO_0007993	Lymphocyte percentage	measurement	0.704486	0
ENSG00000109519	GRPEL1	EFO_0007988	White blood cell count	measurement	0.558072	0
ENSG00000135862	LAMC1	EFO_0011011	Sitting height	measurement	0.545054	1
ENSG00000119689	DLST	EFO_0004614	Apolipoprotein A levels	measurement	0.51253	0
ENSG00000124587	PEX6	MONDO_0013931			0.69525	0
ENSG00000146039	SLC17A4	MONDO_0002279	Disorders of iron metabolism	Uncategorised	0.4833	0
ENSG00000197599	CCDC154	EFO_0011011	Sitting height	measurement	0.512536	0
ENSG00000108784	NAGLU	EFO_0004342	Waist circumference	measurement	0.522198	0
ENSG00000151079	KCNA6	EFO_0007991	Eosinophill percentage	measurement	0.520306	1
ENSG00000239282	CASTOR1	EFO_0004348	Hematocrit	measurement	0.545048	0
ENSG00000145388	METTL14	EFO_0000508	Family history of other specific disorders	genetic, familial or congenital disease	0.661599	0
ENSG00000183246	RIMBP3C	EFO_0004526	Mean corpuscular volume	measurement	0.51252	0
ENSG00000119522	DENND1A	EFO_0003761	Depression	nervous system disease	0.522068	0
ENSG00000109919	MTCH2	MONDO_0005041			0.498341	0
ENSG00000080603	SRCAP	EFO_0004536	Serum levels of protein TBP	measurement	0.558172	0
ENSG00000213809	KLRK1	EFO_0004536	Serum levels of protein TBP	measurement	0.52892	0
ENSG00000127831	VIL1	EFO_0004305	Nucleated red blood cell count	measurement	0.449396	0
ENSG00000241685	ARPC1A	EFO_0004340	Body mass index (bmi)	measurement	0.573805	0
ENSG00000101346	POFUT1	MONDO_0008371			0.700285	0
ENSG00000136279	DBNL	EFO_0004458	C reactive protein levels (UKB data field 30710) (Gene-based burden)	measurement	0.573226	0
ENSG00000277462	ZNF670	EFO_0004541	Glycated haemoglobin HbA1c levels adjusted for BMI	measurement	0.545034	0
ENSG00000127616	SMARCA4	MONDO_0015356			0.692883	0
ENSG00000204301	NOTCH4	EFO_0005772	Chronic/degenerative neurological problem | non-cancer illness code, self-reported	nervous system disease	0.512403	0
ENSG00000171132	PRKCE	EFO_0007985	Platelet crit	measurement	0.527953	1
ENSG00000206052	DOK6	EFO_0004584	Mean platelet (thrombocyte) volume	measurement	0.449016	0
ENSG00000181649	PHLDA2	EFO_0007991	Eosinophill percentage	measurement	0.449344	0
ENSG00000108950	FAM20A	MONDO_0008771			0.731443	0
ENSG00000177294	FBXO39	EFO_0000508	Family history of other specific disorders	genetic, familial or congenital disease	0.710357	0
ENSG00000128973	CLN6	MONDO_0016295			0.671641	0
ENSG00000197555	SIPA1L1	MONDO_0000385	Benign neoplasm of other parts of digestive system	cell proliferation disorder	0.573039	0
ENSG00000139131	YARS2	EFO_0004309	Platelet count	measurement	0.533731	0
ENSG00000174130	TLR6	EFO_0000274	Age hay fever, rhinitis or eczema diagnosed	integumentary system disease	0.496713	0
ENSG00000182544	MFSD5	EFO_0004527	Mean corpuscular haemoglobin	measurement	0.512555	0
ENSG00000198967	OR10Z1	EFO_0004570	Total bilirubin levels (UKB data field 30840) (Gene-based burden)	measurement	0.400477	0
ENSG00000011021	CLCN6	EFO_0004612	High-density lipoprotein 3 cholesterol levels	measurement	0.512536	0
ENSG00000160584	SIK3	EFO_0004842	Eosinophill count	measurement	0.449831	0
ENSG00000054282	SDCCAG8	EFO_0000537	Hypertension	cardiovascular disease	0.529172	0
ENSG00000198945	L3MBTL3	EFO_0004514	Heel quantitative ultrasound index (qui), direct entry (right)	measurement	0.439068	0
ENSG00000183230	CTNNA3	EFO_0000508	Family history of other specific disorders	genetic, familial or congenital disease	0.675633	0
ENSG00000124508	BTN2A2	HP_0000023	Inguinal hernia	phenotype	0.520996	0
ENSG00000226479	TMEM185B	EFO_0004627	IGF 1 (UKB data field 30770) (Gene-based burden)	measurement	0.525024	0
ENSG00000232237	ASCL5	EFO_0009270	Heel bone mineral density (bmd) t-score, automated	measurement	0.512562	0
ENSG00000134824	FADS2	EFO_0004536	Serum levels of protein TBP	measurement	0.529173	0
ENSG00000169045	HNRNPH1	EFO_0000508	Family history of other specific disorders	genetic, familial or congenital disease	0.684201	0
ENSG00000173431	RNASE8	EFO_0000508	Family history of other specific disorders	genetic, familial or congenital disease	0.669953	0
ENSG00000160695	VPS11	EFO_0004612	High-density lipoprotein 3 cholesterol levels	measurement	0.545037	0
ENSG00000114023	FAM162A	EFO_0006335	Systolic blood pressure, manual reading	measurement	0.512526	0
ENSG00000070610	GBA2	EFO_0005409	Trunk predicted mass	measurement	0.512575	0
ENSG00000149503	INCENP	EFO_0004584	Mean platelet (thrombocyte) volume	measurement	0.688003	0
ENSG00000204305	AGER	EFO_0000729	Ulcerative colitis	gastrointestinal disease	0.5679	0
ENSG00000185619	PCGF3	EFO_0007993	Lymphocyte percentage	measurement	0.529162	0
ENSG00000123700	KCNJ2	EFO_0004980	Appendicular lean mass	measurement	0.482955	1
ENSG00000179889	PDXDC1	EFO_0011011	Sitting height	measurement	0.522067	0
ENSG00000173226	IQCB1	EFO_0004574	Total cholesterol levels	measurement	0.520069	0
ENSG00000198420	TCAF1	EFO_0007989	Monocyte percentage	measurement	0.545065	0
ENSG00000170092	SPDYE5	EFO_0007800	Trunk fat percentage	measurement	0.558033	0
ENSG00000114127	XRN1	EFO_0004541	Glycated haemoglobin HbA1c levels adjusted for BMI	measurement	0.565387	0
ENSG00000149591	TAGLN	EFO_0006335	Systolic blood pressure, manual reading	measurement	0.512526	0
ENSG00000121310	ECHDC2	EFO_0004509	Hemoglobin [conditional]	measurement	0.473764	0
ENSG00000165923	AGBL2	EFO_0004531	Urate levels (UKB data field 30880) (Gene-based burden)	measurement	0.446406	0
ENSG00000112685	EXOC2	EFO_0000508	Family history of other specific disorders	genetic, familial or congenital disease	0.689387	0
ENSG00000139531	SUOX	EFO_1000897	Type 1 diabetes with ketoacidosis (PheCode 250.11)	pancreas disease	0.522259	0
ENSG00000165118	QNG1	EFO_0007828	Daytime nap	measurement	0.512532	0
ENSG00000204420	MPIG6B	EFO_0005854	Allergic rhinitis	respiratory or thoracic disease	0.524443	0
ENSG00000106105	GARS1	EFO_0000508	Family history of other specific disorders	genetic, familial or congenital disease	0.696591	0
ENSG00000172817	CYP7B1	MONDO_0013439			0.662977	0
ENSG00000141255	SPATA22	MONDO_0010079			0.722978	0
ENSG00000110243	APOA5	EFO_0010352	Diacylglycerol(34:1)_[M+NH4]1+ levels	measurement	0.477528	0
ENSG00000197798	FAM118B	EFO_0004833	Neutrophill count	measurement	0.514289	0
ENSG00000172456	FGGY	EFO_0004535	Serum levels of protein ALB	measurement	0.512523	0
ENSG00000175294	CATSPER1	EFO_0005090	Basophill count	measurement	0.529181	0
ENSG00000169180	XPO6	EFO_0004518	Creatinine levels (UKB data field 30700) (Gene-based burden)	measurement	0.545131	0
ENSG00000127419	TMEM175	EFO_0004617	Cystatin C levels (UKB data field 30720) (Gene-based burden)	measurement	0.512558	0
ENSG00000147324	MFHAS1	EFO_0009718	Peak expiratory flow (pef)	measurement	0.542518	0
ENSG00000103275	UBE2I	EFO_0011011	Sitting height	measurement	0.573681	0
ENSG00000167703	SLC43A2	EFO_0000508	Family history of other specific disorders	genetic, familial or congenital disease	0.670584	0
ENSG00000025708	TYMP	EFO_0005091	Monocyte count	measurement	0.472564	1
ENSG00000115607	IL18RAP	EFO_0009450	Conjunctivitis, infectious	disease of visual system	0.512541	0
ENSG00000159224	GIP	EFO_0000508	Family history of other specific disorders	genetic, familial or congenital disease	0.672082	0
ENSG00000112218	GPR63	EFO_0000508	Family history of other specific disorders	genetic, familial or congenital disease	0.705975	0
ENSG00000068078	FGFR3	EFO_0010701	Mean reticulocyte volume (UKB data field 30260) (Gene-based burden)	measurement	0.468681	1
ENSG00000134453	RBM17	EFO_0004627	IGF 1 (UKB data field 30770) (Gene-based burden)	measurement	0.558061	0
ENSG00000151461	UPF2	EFO_0004584	Mean platelet (thrombocyte) volume	measurement	0.512542	0
ENSG00000213398	LCAT	EFO_0004533	Alkaline phosphatase levels (UKB data field 30610) (Gene-based burden)	measurement	0.537509	0
ENSG00000011105	TSPAN9	EFO_0011011	Sitting height	measurement	0.573402	0
ENSG00000184445	KNTC1	EFO_0004995	Trunk fat-free mass	measurement	0.558016	0
ENSG00000110768	GTF2H1	EFO_0008282	Serum amyloid A-1 protein measurement	measurement	0.511708	0
ENSG00000163864	NMNAT3	EFO_0000508	Family history of other specific disorders	genetic, familial or congenital disease	0.670838	0
ENSG00000138496	PARP9	EFO_0004611	Low density lipoprotein cholesterol levels	measurement	0.545135	0
ENSG00000140009	ESR2	EFO_0004908	Testosterone to estradiol ratio	measurement	0.610007	1
ENSG00000124875	CXCL6	EFO_0007987	DNA methylation-estimated granulocyte proportions	measurement	0.48184	0
ENSG00000168056	LTBP3	EFO_0007978	Red blood cell count	measurement	0.529208	0
ENSG00000182993	C12orf60	EFO_0000508	Family history of other specific disorders	genetic, familial or congenital disease	0.694827	0
ENSG00000099364	FBXL19	EFO_0004574	Total cholesterol levels	measurement	0.512553	0
ENSG00000183077	AFMID	EFO_0010701	Mean reticulocyte volume (UKB data field 30260) (Gene-based burden)	measurement	0.545187	0
ENSG00000183668	PSG9	EFO_0007993	Lymphocyte percentage	measurement	0.545167	0
ENSG00000152620	NADK2	MONDO_0005147	Probable type 1 diabetes (Gene-based burden)	pancreas disease	0.511491	0
ENSG00000104835	SARS2	EFO_0004532	Gamma glutamyltransferase levels (UKB data field 30730) (Gene-based burden)	measurement	0.512522	0
ENSG00000135541	AHI1	EFO_0007990	Neutrophill percentage	measurement	0.545159	0
ENSG00000167196	FBXO22	EFO_0004528	Mean corpuscular haemoglobin concentration	measurement	0.512557	0
ENSG00000145283	SLC10A6	EFO_0004995	Trunk fat-free mass	measurement	0.474531	0
ENSG00000143387	CTSK	EFO_0007991	Eosinophill percentage	measurement	0.45163	0
ENSG00000196296	ATP2A1	EFO_0004518	Creatinine levels (UKB data field 30700) (Gene-based burden)	measurement	0.512535	0
ENSG00000092929	UNC13D	EFO_0009188	Red blood cell (erythrocyte) distribution width	measurement	0.512556	0
ENSG00000153774	CFDP1	EFO_0007010	Interpolated age of participant when cancer first diagnosed	measurement	0.646325	0
ENSG00000205352	PRR13	EFO_0010700	High light scatter reticulocyte percentage (UKB data field 30290) (Gene-based burden)	measurement	0.512521	0
ENSG00000181649	PHLDA2	EFO_0004611	Low density lipoprotein cholesterol levels	measurement	0.512537	0
ENSG00000169057	MECP2	HP_0000252			0.69317	0
ENSG00000011021	CLCN6	EFO_0004526	Mean corpuscular volume	measurement	0.533794	0
ENSG00000173166	RAPH1	EFO_0010701	Mean reticulocyte volume (UKB data field 30260) (Gene-based burden)	measurement	0.529183	0
ENSG00000122515	ZMIZ2	GO_0007568	Physiological aging rate	biological process	0.574381	0
ENSG00000196700	ZNF512B	HP_0002619	Varicose veins of lower extremity, symptomtic	phenotype	0.498435	0
ENSG00000168461	RAB31	EFO_0005090	Basophill count	measurement	0.52005	0
ENSG00000185338	SOCS1	EFO_0009433	ICD10 J22: Unspecified acute lower respiratory infection (Gene-based burden)	respiratory or thoracic disease	0.514288	0
ENSG00000092067	CEBPE	EFO_0004842	Eosinophill count	measurement	0.582486	0
ENSG00000170776	AKAP13	EFO_0004526	Mean corpuscular volume	measurement	0.523355	0
ENSG00000148248	SURF4	EFO_0010241	Galectin-3-binding protein measurement	measurement	0.573148	0
ENSG00000118137	APOA1	EFO_0010345	Cholesteryl ester(18:2)_[M+NH4]1+ levels	measurement	0.491582	0
ENSG00000165406	MARCHF8	EFO_0009188	Red blood cell (erythrocyte) distribution width	measurement	0.455877	0
ENSG00000106261	ZKSCAN1	EFO_0006941	Hand grip strength (right)	measurement	0.574245	0
ENSG00000151006	PRSS53	EFO_0007800	Trunk fat percentage	measurement	0.659734	0
ENSG00000163811	WDR43	EFO_0004305	Nucleated red blood cell count	measurement	0.471689	0
ENSG00000119888	EPCAM	Orphanet_92050			0.724907	1
ENSG00000213672	NCKIPSD	EFO_0000508	Family history of other specific disorders	genetic, familial or congenital disease	0.722836	0
ENSG00000164574	GALNT10	EFO_0004614	Apolipoprotein A levels	measurement	0.52004	0
ENSG00000157637	SLC38A10	GO_0042493	Salicylates causing adverse effects in therapeutic use (PheCode 965.3)	injury, poisoning or other complication	0.512545	0
ENSG00000171700	RGS19	EFO_0004528	Mean corpuscular haemoglobin concentration	measurement	0.520043	0
ENSG00000187045	TMPRSS6	EFO_0007986	Reticulocyte count	measurement	0.446185	0
ENSG00000112640	PPP2R5D	EFO_0000508	Family history of other specific disorders	genetic, familial or congenital disease	0.707763	0
ENSG00000183023	SLC8A1	EFO_0005409	Trunk predicted mass	measurement	0.659442	0
ENSG00000004838	ZMYND10	EFO_0000508	Family history of other specific disorders	genetic, familial or congenital disease	0.671884	0
ENSG00000018280	SLC11A1	EFO_0004309	Platelet count	measurement	0.537514	0
ENSG00000113532	ST8SIA4	EFO_0005091	Monocyte count	measurement	0.520033	0
ENSG00000118217	ATF6	EFO_0004536	Serum levels of protein TBP	measurement	0.512553	0
ENSG00000172671	ZFAND4	EFO_0009188	Red blood cell (erythrocyte) distribution width	measurement	0.558049	0
ENSG00000167165	UGT1A6	HP_0003124	Hypercholesterolemia	phenotype	0.490977	0
ENSG00000161955	TNFSF13	EFO_0004541	Glycated haemoglobin HbA1c levels adjusted for BMI	measurement	0.512549	0
ENSG00000176383	B3GNT4	EFO_0003956	Hayfever, allergic rhinitis or eczema | blood clot, dvt, bronchitis, emphysema, asthma, rhinitis, eczema, allergy diagnosed by doctor	respiratory or thoracic disease	0.573296	0
ENSG00000186908	ZDHHC17	EFO_0007992	Basophill percentage	measurement	0.537518	0
ENSG00000197728	RPS26	EFO_0009270	Heel bone mineral density (bmd) t-score, automated	measurement	0.5375	1
ENSG00000180353	HCLS1	EFO_0004348	Hematocrit	measurement	0.445871	0
ENSG00000140511	HAPLN3	EFO_0004995	Trunk fat-free mass	measurement	0.457269	0
ENSG00000042781	USH2A	HP_0012532	Chronic pain	phenotype	0.739424	0
ENSG00000112357	PEX7	EFO_0007991	Eosinophill percentage	measurement	0.512523	0
ENSG00000153391	INO80C	EFO_0005409	Trunk predicted mass	measurement	0.512558	0
ENSG00000175920	DOK7	EFO_0009589	Number of things worried about during worst period of anxiety	measurement	0.522155	0
ENSG00000179846	NKPD1	GO_0042493	Salicylates causing adverse effects in therapeutic use (PheCode 965.3)	injury, poisoning or other complication	0.510739	0
ENSG00000168096	ANKS3	EFO_0000537	Hypertension	cardiovascular disease	0.543787	0
ENSG00000141179	PCTP	EFO_0007788	Waist-to-hip ratio adjusted for body mass index	measurement	0.512526	0
ENSG00000176428	VPS37D	EFO_0004995	Trunk fat-free mass	measurement	0.589617	0
ENSG00000079387	SENP1	EFO_0004541	Glycated haemoglobin HbA1c levels adjusted for BMI	measurement	0.397591	0
ENSG00000152127	MGAT5	EFO_0007991	Eosinophill percentage	measurement	0.549349	0
ENSG00000139618	BRCA2	EFO_0003869	Neoplasm of uncertain behavior of breast	cell proliferation disorder	0.805461	0
ENSG00000174125	TLR1	EFO_0009433	ICD10 J22: Unspecified acute lower respiratory infection (Gene-based burden)	respiratory or thoracic disease	0.522067	0
ENSG00000185324	CDK10	EFO_0000400	Diabetes mellitus	pancreas disease	0.522132	0
ENSG00000112462	OR12D3	EFO_0005409	Trunk predicted mass	measurement	0.476277	0
ENSG00000135643	KCNMB4	EFO_0010972	Serum phosphate levels	measurement	0.512544	0
ENSG00000009790	TRAF3IP3	EFO_0004526	Mean corpuscular volume	measurement	0.49066	0
ENSG00000204237	OXLD1	HP_0000545	Myopia	phenotype	0.527282	0
ENSG00000204316	MRPL38	EFO_0004530	Triglyceride levels	measurement	0.545064	0
ENSG00000178467	P4HTM	EFO_0004703	Age when periods started (menarche)	measurement	0.526186	1
ENSG00000213533	STIMATE	EFO_0004833	Neutrophill count	measurement	0.51252	0
ENSG00000141510	TP53	EFO_0003860			0.724909	0
ENSG00000276045	ORAI1	EFO_0004584	Mean platelet (thrombocyte) volume	measurement	0.47595	0
ENSG00000176390	CRLF3	EFO_0007997	Granulocyte percentage of myeloid white cells	measurement	0.51255	0
ENSG00000187097	ENTPD5	EFO_0004527	Mean corpuscular haemoglobin	measurement	0.545116	0
ENSG00000105618	PRPF31	EFO_0004631	Anxiety score x vitamin D PRS interaction	phenotype	0.545079	0
ENSG00000173011	TADA2B	EFO_0007987	DNA methylation-estimated granulocyte proportions	measurement	0.512563	0
ENSG00000156103	MMP16	EFO_0007788	Waist-to-hip ratio adjusted for body mass index	measurement	0.506435	0
ENSG00000167397	VKORC1	EFO_0009270	Heel bone mineral density (bmd) t-score, automated	measurement	0.540672	1
ENSG00000078403	MLLT10	MONDO_0007254	Breast cancer	cell proliferation disorder	0.522187	0
ENSG00000171163	ZNF692	EFO_0004309	Platelet count	measurement	0.557956	0
ENSG00000130731	METTL26	EFO_0004528	Mean corpuscular haemoglobin concentration	measurement	0.485072	0
ENSG00000131153	GINS2	EFO_0007991	Eosinophill percentage	measurement	0.565404	0
ENSG00000003147	ICA1	EFO_0004833	Neutrophill count	measurement	0.489623	0
ENSG00000116299	ELAPOR1	EFO_0004696	Serum levels of protein SHBG	measurement	0.557941	0
ENSG00000204444	APOM	EFO_0000508	Family history of other specific disorders	genetic, familial or congenital disease	0.671383	0
ENSG00000124067	SLC12A4	EFO_0004337	Antonym | fi11	biological process	0.512561	0
ENSG00000204710	SPDYC	EFO_0004833	Neutrophill count	measurement	0.530173	0
ENSG00000108784	NAGLU	EFO_0004535	Serum levels of protein ALB	measurement	0.512532	0
ENSG00000112425	EPM2A	MONDO_0020074			0.62838	0
ENSG00000103184	SEC14L5	EFO_0004584	Mean platelet (thrombocyte) volume	measurement	0.448925	0
ENSG00000185721	DRG1	EFO_0007994	Neutrophil percentage of granulocytes	measurement	0.57622	0
ENSG00000157557	ETS2	EFO_0007989	Monocyte percentage	measurement	0.512536	0
ENSG00000165030	NFIL3	EFO_0009805	Whole body water mass	measurement	0.522083	0
ENSG00000169758	TMEM266	EFO_0007978	Red blood cell count	measurement	0.623887	0
ENSG00000198443	KRTAP4-1	EFO_0007777	Basal metabolic rate	measurement	0.572718	0
ENSG00000087460	GNAS	EFO_0009805	Whole body water mass	measurement	0.57307	0
ENSG00000153107	ANAPC1	EFO_0004348	Hematocrit	measurement	0.573874	0
ENSG00000162614	NEXN	MONDO_0013477			0.705025	0
ENSG00000177600	RPLP2	EFO_0000305	Breast cancer | illnesses of adopted mother	cell proliferation disorder	0.514284	0
ENSG00000288649	ACTL10	EFO_0000508	Family history of other specific disorders	genetic, familial or congenital disease	0.663527	0
ENSG00000112182	BACH2	EFO_0004713	FEV1 FVC ratio Z score (UKB data field 20258) (Gene-based burden)	measurement	0.512529	0
ENSG00000187837	H1-2	EFO_0004312	Forced vital capacity (fvc)	measurement	0.514091	0
ENSG00000023228	NDUFS1	EFO_0007788	Waist-to-hip ratio adjusted for body mass index	measurement	0.512552	1
ENSG00000135476	ESPL1	EFO_0004305	Nucleated red blood cell count	measurement	0.449622	0
ENSG00000175899	A2M	EFO_0007978	Red blood cell count	measurement	0.520627	0
ENSG00000122490	SLC66A2	EFO_0004784	Age completed full time education	measurement	0.514288	0
ENSG00000164144	ARFIP1	EFO_0004528	Mean corpuscular haemoglobin concentration	measurement	0.512518	0
ENSG00000001617	SEMA3F	HP_0012514	Effect of standing still | leg pain on walking	phenotype	0.512569	0
ENSG00000167914	GSDMA	EFO_0009715	Wheezing	phenotype	0.457271	0
ENSG00000111199	TRPV4	EFO_0009718	Peak expiratory flow (pef)	measurement	0.522028	0
ENSG00000069667	RORA	MONDO_0004907			0.512556	0
ENSG00000162869	PPP1R21	EFO_0004339	Standing height	measurement	0.512522	0
ENSG00000116641	DOCK7	EFO_0004530	Triglyceride levels	measurement	0.476406	0
ENSG00000213672	NCKIPSD	EFO_0009594	Severity of manic/irritable episodes	measurement	0.524972	0
ENSG00000141279	NPEPPS	EFO_0005409	Trunk predicted mass	measurement	0.574709	0
ENSG00000152291	TGOLN2	EFO_0009270	Heel bone mineral density (bmd) t-score, automated	measurement	0.56538	0
ENSG00000160796	NBEAL2	EFO_0004348	Hematocrit	measurement	0.512523	0
ENSG00000149016	TUT1	EFO_0007986	Reticulocyte count	measurement	0.545066	0
ENSG00000103257	SLC7A5	EFO_0009188	Red blood cell (erythrocyte) distribution width	measurement	0.512527	0
ENSG00000119682	AREL1	EFO_0009589	Number of things worried about during worst period of anxiety	measurement	0.512555	0
ENSG00000213760	ATP6V1G2	HP_0002024	Malabsorption/coeliac disease | non-cancer illness code, self-reported	gastrointestinal disease	0.404699	0
ENSG00000102981	PARD6A	EFO_0004348	Hematocrit	measurement	0.449702	0
ENSG00000146535	GNA12	EFO_0007800	Trunk fat percentage	measurement	0.450979	0
ENSG00000173511	VEGFB	EFO_0004842	Eosinophill count	measurement	0.479995	0
ENSG00000214087	ARL16	EFO_0004305	Nucleated red blood cell count	measurement	0.55815	0
ENSG00000166819	PLIN1	MONDO_0007906			0.69442	0
ENSG00000153086	ACMSD	EFO_0006941	Hand grip strength (right)	measurement	0.447708	0
ENSG00000186452	TMPRSS12	EFO_0004703	Age when periods started (menarche)	measurement	0.565065	0
ENSG00000122367	LDB3	EFO_0000318	Other cardiomyopathy	cardiovascular disease	0.669429	0
ENSG00000089248	ERP29	EFO_0009188	Red blood cell (erythrocyte) distribution width	measurement	0.450408	0
ENSG00000110092	CCND1	EFO_0004587	Lymphocyte count	measurement	0.512557	1
ENSG00000142233	NTN5	EFO_0009819	Comparative body size at age 10	Uncategorised	0.51252	0
ENSG00000176903	PNMA1	EFO_0004908	Testosterone to estradiol ratio	measurement	0.512527	0
ENSG00000133703	KRAS	EFO_0000222	Myeloid leukemia, acute	cell proliferation disorder	0.694277	1
ENSG00000143374	TARS2	EFO_0007988	White blood cell count	measurement	0.512553	0
ENSG00000115602	IL1RL1	EFO_0001060	Celiac disease	gastrointestinal disease	0.533282	0
ENSG00000137185	ZSCAN9	EFO_0004696	Serum levels of protein SHBG	measurement	0.512517	0
ENSG00000157895	C12orf43	EFO_0004325	High blood pressure | vascular/heart problems diagnosed by doctor	measurement	0.522068	0
ENSG00000215547	DEFB115	EFO_0000508	Family history of other specific disorders	genetic, familial or congenital disease	0.671713	0
ENSG00000105369	CD79A	EFO_0000508	Family history of other specific disorders	genetic, familial or congenital disease	0.672213	0
ENSG00000096433	ITPR3	EFO_0004468	ICD10 R73: Elevated blood glucose level (Gene-based burden)	measurement	0.529149	0
ENSG00000111328	CDK2AP1	EFO_0007878	Average weekly intake of other alcoholic drinks	measurement	0.520031	0
ENSG00000160703	NLRX1	EFO_0004696	Serum levels of protein SHBG	measurement	0.520046	0
ENSG00000198443	KRTAP4-1	EFO_0004340	Body mass index (bmi)	measurement	0.529156	0
ENSG00000167165	UGT1A6	EFO_0004532	Gamma glutamyltransferase levels (UKB data field 30730) (Gene-based burden)	measurement	0.468677	0
ENSG00000073969	NSF	EFO_0006335	Systolic blood pressure, manual reading	measurement	0.512538	0
ENSG00000196767	POU3F4	EFO_0000508	Family history of other specific disorders	genetic, familial or congenital disease	0.662626	0
ENSG00000167528	ZNF641	EFO_0007990	Neutrophill percentage	measurement	0.512544	0
ENSG00000067836	ROGDI	EFO_0004528	Mean corpuscular haemoglobin concentration	measurement	0.478099	0
ENSG00000105607	GCDH	EFO_0004528	Mean corpuscular haemoglobin concentration	measurement	0.454687	0
ENSG00000136003	ISCU	EFO_0009253	Immature reticulocyte fraction	measurement	0.451828	0
ENSG00000122025	FLT3	EFO_0009188	Red blood cell (erythrocyte) distribution width	measurement	0.512544	1
ENSG00000055955	ITIH4	HP_0000023	Inguinal hernia	phenotype	0.558183	0
ENSG00000197747	S100A10	MONDO_0004979	Asthma	respiratory or thoracic disease	0.537505	0
ENSG00000102547	CAB39L	EFO_0005409	Trunk predicted mass	measurement	0.522106	0
ENSG00000116171	SCP2	Orphanet_163684			0.670875	0
ENSG00000124920	MYRF	EFO_0000729	Ulcerative colitis	gastrointestinal disease	0.573133	0
ENSG00000064419	TNPO3	EFO_0004842	Eosinophill count	measurement	0.454525	0
ENSG00000139687	RB1	EFO_0004344	Birth weight of first child	measurement	0.512573	0
ENSG00000184276	DEFB108B	EFO_0004536	Serum levels of protein TBP	measurement	0.447524	0
ENSG00000127948	POR	EFO_0004631	Anxiety score x vitamin D PRS interaction	phenotype	0.529208	0
ENSG00000204305	AGER	EFO_0000537	Hypertension	cardiovascular disease	0.528124	0
ENSG00000033327	GAB2	EFO_0007986	Reticulocyte count	measurement	0.449394	0
ENSG00000127838	PNKD	EFO_0009270	Heel bone mineral density (bmd) t-score, automated	measurement	0.512518	0
ENSG00000227268	KLLN	EFO_0000508	Family history of other specific disorders	genetic, familial or congenital disease	0.645156	0
ENSG00000139168	ZCRB1	EFO_0004531	Urate levels (UKB data field 30880) (Gene-based burden)	measurement	0.547696	0
ENSG00000197124	ZNF682	EFO_0007992	Basophill percentage	measurement	0.512528	0
ENSG00000095564	BTAF1	EFO_0004995	Trunk fat-free mass	measurement	0.514095	0
ENSG00000129347	KRI1	EFO_0007987	DNA methylation-estimated granulocyte proportions	measurement	0.496809	0
ENSG00000115594	IL1R1	EFO_0007988	White blood cell count	measurement	0.520272	1
ENSG00000187475	H1-6	EFO_0004627	IGF 1 (UKB data field 30770) (Gene-based burden)	measurement	0.512534	0
ENSG00000135108	FBXO21	EFO_0007978	Red blood cell count	measurement	0.545076	0
ENSG00000176920	FUT2	EFO_0004542	ICD10 Z53: Persons encountering health services for specific procedures and treatment, not carried out (Gene-based burden)	Uncategorised	0.441364	0
ENSG00000107951	MTPAP	MONDO_0013354			0.69439	0
ENSG00000171467	ZNF318	EFO_0004570	Total bilirubin levels (UKB data field 30840) (Gene-based burden)	measurement	0.514686	0
ENSG00000157259	GATAD1	EFO_0004995	Trunk fat-free mass	measurement	0.510777	0
ENSG00000196704	AMZ2	EFO_0010700	High light scatter reticulocyte percentage (UKB data field 30290) (Gene-based burden)	measurement	0.512538	0
ENSG00000109736	MFSD10	EFO_0007991	Eosinophill percentage	measurement	0.545149	0
ENSG00000134215	VAV3	EFO_0000400	Diabetes mellitus	pancreas disease	0.520068	0
ENSG00000060138	YBX3	EFO_0000508	Family history of other specific disorders	genetic, familial or congenital disease	0.702247	0
ENSG00000158158	CNNM4	Orphanet_71862	Hereditary retinal dystrophies	disease of visual system	0.693547	0
ENSG00000150907	FOXO1	EFO_0007989	Monocyte percentage	measurement	0.449929	0
ENSG00000160208	RRP1B	EFO_0000508	Family history of other specific disorders	genetic, familial or congenital disease	0.698046	0
ENSG00000187714	SLC18A3	EFO_0000508	Family history of other specific disorders	genetic, familial or congenital disease	0.704581	0
ENSG00000099958	DERL3	EFO_0004833	Neutrophill count	measurement	0.512537	0
ENSG00000130402	ACTN4	EFO_0004584	Mean platelet (thrombocyte) volume	measurement	0.545059	0
ENSG00000213901	SLC23A3	EFO_0004995	Trunk fat-free mass	measurement	0.512554	0
ENSG00000100600	LGMN	EFO_0004833	Neutrophill count	measurement	0.45127	0
ENSG00000263413	MIR4538	MONDO_0016462			0.67228	0
ENSG00000129103	SUMF2	EFO_0011011	Sitting height	measurement	0.572967	0
ENSG00000170921	TANC2	EFO_0004337	Antonym | fi11	biological process	0.557973	0
ENSG00000174165	ZDHHC24	MONDO_0015229			0.722699	0
ENSG00000135473	PAN2	EFO_0004305	Nucleated red blood cell count	measurement	0.522056	0
ENSG00000176714	CCDC121	EFO_0004330	Caffeine drink within last hour	biological process	0.512544	0
ENSG00000104899	AMH	EFO_0009805	Whole body water mass	measurement	0.545056	0
ENSG00000198964	SGMS1	EFO_0004339	Standing height	measurement	0.545094	0
ENSG00000189079	ARID2	EFO_0004527	Mean corpuscular haemoglobin	measurement	0.545111	0
ENSG00000140459	CYP11A1	EFO_0004339	Standing height	measurement	0.450336	1
ENSG00000174697	LEP	EFO_0007793	circulating leptin levels adjusted for BMI	measurement	0.564842	0
ENSG00000165219	GAPVD1	EFO_0004348	Hematocrit	measurement	0.545113	0
ENSG00000161395	PGAP3	EFO_0004305	Nucleated red blood cell count	measurement	0.510448	0
ENSG00000188266	HYKK	EFO_0006505	Obstructive chronic bronchitis	respiratory or thoracic disease	0.510895	0
ENSG00000189060	H1-0	EFO_0004617	Cystatin C levels (UKB data field 30720) (Gene-based burden)	measurement	0.512518	0
ENSG00000163959	SLC51A	EFO_0004348	Hematocrit	measurement	0.512522	0
ENSG00000184986	TMEM121	EFO_0004838	Calcium levels (UKB data field 30680) (Gene-based burden)	measurement	0.529163	0
ENSG00000196975	ANXA4	EFO_0004309	Platelet count	measurement	0.449147	0
ENSG00000058404	CAMK2B	EFO_0009164			0.759808	0
ENSG00000164867	NOS3	EFO_0004305	Nucleated red blood cell count	measurement	0.512529	0
ENSG00000204936	CD177	EFO_0010800	Tumor necrosis factor ligand superfamily member 10 levels	measurement	0.48009	0
ENSG00000034152	MAP2K3	EFO_0007992	Basophill percentage	measurement	0.634452	0
ENSG00000160959	LRRC14	EFO_0004784	Age completed full time education	measurement	0.545134	0
ENSG00000158874	APOA2	EFO_0000508	Family history of other specific disorders	genetic, familial or congenital disease	0.662145	0
ENSG00000140398	NEIL1	EFO_0004541	Glycated haemoglobin HbA1c levels adjusted for BMI	measurement	0.512526	0
ENSG00000025772	TOMM34	EFO_0004535	Serum levels of protein ALB	measurement	0.512527	0
ENSG00000171133	OR2K2	EFO_0007989	Monocyte percentage	measurement	0.475	0
ENSG00000108578	BLMH	EFO_0004533	Alkaline phosphatase levels (UKB data field 30610) (Gene-based burden)	measurement	0.51252	0
ENSG00000127989	MTERF1	EFO_0004528	Mean corpuscular haemoglobin concentration	measurement	0.520069	0
ENSG00000068796	KIF2A	EFO_0007978	Red blood cell count	measurement	0.539161	0
ENSG00000130164	LDLR	EFO_0001645	Heart disease | illnesses of adopted siblings	cardiovascular disease	0.521297	0
ENSG00000008710	PKD1	EFO_0004536	Serum levels of protein TBP	measurement	0.587644	0
ENSG00000133030	MPRIP	EFO_0009270	Heel bone mineral density (bmd) t-score, automated	measurement	0.47897	0
ENSG00000179833	SERTAD2	EFO_0004614	Apolipoprotein A levels	measurement	0.512526	0
ENSG00000178852	EFCAB13	EFO_0004531	Urate levels (UKB data field 30880) (Gene-based burden)	measurement	0.529164	0
ENSG00000205089	CCNI2	EFO_0000508	Family history of other specific disorders	genetic, familial or congenital disease	0.677154	0
ENSG00000087263	OGFOD1	EFO_0004587	Lymphocyte count	measurement	0.512544	0
ENSG00000104884	ERCC2	MONDO_0018053			0.732033	0
ENSG00000198156	NPIPB6	EFO_0010130	Accelerometer study data quality, good wear time (UKB data field 90015)	phenotype	0.529168	0
ENSG00000182534	MXRA7	EFO_0008111	No | surgery/amputation of toe or leg	measurement	0.491554	0
ENSG00000170275	CRTAP	EFO_0007996	Eosinophil percentage of granulocytes	measurement	0.514094	0
ENSG00000205863	C1QTNF9B	EFO_0000508	Family history of other specific disorders	genetic, familial or congenital disease	0.695719	0
ENSG00000204371	EHMT2	EFO_0007991	Eosinophill percentage	measurement	0.449832	0
ENSG00000018280	SLC11A1	EFO_0003767	Inflammatory bowel disease and other gastroenteritis and colitis	gastrointestinal disease	0.573767	0
ENSG00000137338	PGBD1	EFO_0004833	Neutrophill count	measurement	0.447133	0
ENSG00000127124	HIVEP3	EFO_0005409	Trunk predicted mass	measurement	0.573217	0
ENSG00000162222	TTC9C	EFO_0008111	No | surgery/amputation of toe or leg	measurement	0.498375	0
ENSG00000184182	UBE2F	EFO_0004312	Forced vital capacity (fvc)	measurement	0.512544	0
ENSG00000131873	CHSY1	EFO_0004339	Standing height	measurement	0.508929	0
ENSG00000099849	RASSF7	EFO_0007788	Waist-to-hip ratio adjusted for body mass index	measurement	0.558269	0
ENSG00000130595	TNNT3	EFO_0006335	Systolic blood pressure, manual reading	measurement	0.450042	0
ENSG00000188779	SKOR1	EFO_0004309	Platelet count	measurement	0.565374	0
ENSG00000163513	TGFBR2	MONDO_0019625			0.708139	0
ENSG00000183735	TBK1	EFO_0004348	Hematocrit	measurement	0.545166	0
ENSG00000133794	BMAL1	EFO_0006335	Systolic blood pressure, manual reading	measurement	0.522026	0
ENSG00000149761	NUDT22	EFO_0007986	Reticulocyte count	measurement	0.529692	0
ENSG00000009790	TRAF3IP3	EFO_0007978	Red blood cell count	measurement	0.512523	0
ENSG00000104804	TULP2	EFO_0000508	Family history of other specific disorders	genetic, familial or congenital disease	0.677258	0
ENSG00000113522	RAD50	EFO_0004541	Glycated haemoglobin HbA1c levels adjusted for BMI	measurement	0.545095	0
ENSG00000126775	ATG14	EFO_0008137	Galectin-3 levels	measurement	0.452529	0
ENSG00000104044	OCA2	EFO_0004198	Neoplasm of uncertain behavior of skin	cell proliferation disorder	0.498217	0
ENSG00000187239	FNBP1	EFO_0004617	Cystatin C levels (UKB data field 30720) (Gene-based burden)	measurement	0.51254	0
ENSG00000187741	FANCA	HP_0001871	Other abnormal blood chemistry (PheCode 790.6)	phenotype	0.693718	0
ENSG00000276966	H4C5	EFO_0004784	Age completed full time education	measurement	0.450758	0
ENSG00000149308	NPAT	EFO_0004842	Eosinophill count	measurement	0.548734	0
ENSG00000204538	PSORS1C2	EFO_0004705	Acquired hypothyroidism	endocrine system disease	0.299263	0
ENSG00000055163	CYFIP2	EFO_0004308	Decreased white blood cell count	measurement	0.512544	0
ENSG00000164258	NDUFS4	MONDO_0100133			0.693713	1
ENSG00000167671	UBXN6	EFO_0004527	Mean corpuscular haemoglobin	measurement	0.58026	0
ENSG00000135070	ISCA1	EFO_0004339	Standing height	measurement	0.479188	0
ENSG00000149577	SIDT2	EFO_0004705	Acquired hypothyroidism	endocrine system disease	0.561914	0
ENSG00000180245	RRH	EFO_0004339	Standing height	measurement	0.520877	0
ENSG00000100197	CYP2D6	EFO_0007984	Platelet distribution width	measurement	0.533745	0
ENSG00000169583	CLIC3	EFO_0004736	Aspartate aminotransferase levels (UKB data field 30650) (Gene-based burden)	measurement	0.512537	0
ENSG00000136933	RABEPK	EFO_0009749	Age first had sexual intercourse	measurement	0.512519	0
ENSG00000171044	XKR6	EFO_0004309	Platelet count	measurement	0.695925	0
ENSG00000175643	RMI2	EFO_0004458	C reactive protein levels (UKB data field 30710) (Gene-based burden)	measurement	0.512523	0
ENSG00000071189	SNX13	EFO_0004574	Total cholesterol levels	measurement	0.55795	0
ENSG00000161202	DVL3	EFO_0009390	Sum neutrophil eosinophil counts	measurement	0.512571	0
ENSG00000165689	ENTR1	EFO_0000400	Diabetes mellitus	pancreas disease	0.529211	0
ENSG00000101104	PABPC1L	EFO_0000508	Family history of other specific disorders	genetic, familial or congenital disease	0.724935	0
ENSG00000142655	PEX14	EFO_0004339	Standing height	measurement	0.512555	0
ENSG00000137193	PIM1	EFO_0004615	Serum levels of protein APOB	measurement	0.512525	0
ENSG00000166166	TRMT61A	EFO_0000537	Hypertension	cardiovascular disease	0.558054	0
ENSG00000241404	EGFL8	MONDO_0004627	Duodenitis	gastrointestinal disease	0.521185	0
ENSG00000042445	RETSAT	EFO_0004612	High-density lipoprotein 3 cholesterol levels	measurement	0.529163	0
ENSG00000158717	RNF166	EFO_0009188	Red blood cell (erythrocyte) distribution width	measurement	0.545115	0
ENSG00000176842	IRX5	EFO_0004736	Aspartate aminotransferase levels (UKB data field 30650) (Gene-based burden)	measurement	0.512546	0
ENSG00000123810	B9D2	EFO_0001645	Heart disease | illnesses of adopted siblings	cardiovascular disease	0.522082	0
ENSG00000101400	SNTA1	HP_0001626	Symptoms and signs involving the circulatory and respiratory systems	respiratory or thoracic disease	0.648248	0
ENSG00000163646	CLRN1	MONDO_0016485			0.697042	0
ENSG00000171298	GAA	EFO_0004528	Mean corpuscular haemoglobin concentration	measurement	0.533822	1
ENSG00000085999	RAD54L	EFO_0004704	Age at menopause (last menstrual period)	measurement	0.510605	0
ENSG00000141431	ASXL3	EFO_0003756	Autism, asperger's or autistic spectrum disorder | mental health problems ever diagnosed by a professional	nervous system disease	0.607739	0
ENSG00000248592	STIMATE-MUSTN1	EFO_0004348	Hematocrit	measurement	0.545037	0
ENSG00000124657	OR2B6	EFO_0004615	Serum levels of protein APOB	measurement	0.565371	0
ENSG00000064666	CNN2	EFO_0009388	Sum basophil neutrophil counts	measurement	0.512539	0
ENSG00000179115	FARSA	EFO_0007993	Lymphocyte percentage	measurement	0.542296	0
ENSG00000184302	SIX6	EFO_0011011	Sitting height	measurement	0.506924	0
ENSG00000100038	TOP3B	EFO_0004305	Nucleated red blood cell count	measurement	0.529205	0
ENSG00000122678	POLM	EFO_0004584	Mean platelet (thrombocyte) volume	measurement	0.545148	0
ENSG00000185591	SP1	EFO_0004696	Serum levels of protein SHBG	measurement	0.450695	0
ENSG00000149451	ADAM33	EFO_0007986	Reticulocyte count	measurement	0.475639	0
ENSG00000104129	DNAJC17	EFO_0000508	Family history of other specific disorders	genetic, familial or congenital disease	0.663656	0
ENSG00000134371	CDC73	Orphanet_140162			0.690367	0
ENSG00000174791	RIN1	EFO_0004615	Serum levels of protein APOB	measurement	0.512535	0
ENSG00000160410	SHKBP1	EFO_0004305	Nucleated red blood cell count	measurement	0.510771	0
ENSG00000231389	HLA-DPA1	EFO_1000684	Dermatitis herpetiformis	integumentary system disease	0.44479	0
ENSG00000168395	ING5	EFO_0004314	Forced expiratory volume in 1-second (fev1)	measurement	0.512538	0
ENSG00000166135	HIF1AN	EFO_0008111	No | surgery/amputation of toe or leg	measurement	0.49689	0
ENSG00000175445	LPL	MONDO_0021187	Hyperlipidemia	Uncategorised	0.514278	0
ENSG00000176153	GPX2	EFO_0007986	Reticulocyte count	measurement	0.512522	0
ENSG00000068028	RASSF1	EFO_0004342	Waist circumference	measurement	0.575602	0
ENSG00000115607	IL18RAP	EFO_0007141	Allergic conjunctivitis	disease of visual system	0.512526	0
ENSG00000066923	STAG3	EFO_0004541	Glycated haemoglobin HbA1c levels adjusted for BMI	measurement	0.512527	0
ENSG00000177600	RPLP2	EFO_0010701	Mean reticulocyte volume (UKB data field 30260) (Gene-based burden)	measurement	0.526379	0
ENSG00000181666	ZNF875	EFO_0004518	Creatinine levels (UKB data field 30700) (Gene-based burden)	measurement	0.520048	0
ENSG00000175003	SLC22A1	EFO_0001645	Heart disease | illnesses of adopted siblings	cardiovascular disease	0.215299	0
ENSG00000215012	RTL10	MONDO_0003276	Other disorders of middle ear and mastoid	disease of ear	0.574297	0
ENSG00000148303	RPL7A	EFO_0600045	Pancreas volume	measurement	0.573118	1
ENSG00000095321	CRAT	EFO_0007992	Basophill percentage	measurement	0.512518	0
ENSG00000258947	TUBB3	EFO_0004518	Creatinine levels (UKB data field 30700) (Gene-based burden)	measurement	0.450023	1
ENSG00000103342	GSPT1	EFO_0004509	Hemoglobin [conditional]	measurement	0.514092	0
ENSG00000112812	PRSS16	EFO_0007937	Serum levels of protein IRF6	measurement	0.58964	0
ENSG00000115896	PLCL1	EFO_0004617	Cystatin C levels (UKB data field 30720) (Gene-based burden)	measurement	0.51252	0
ENSG00000174137	FAM53A	EFO_0011011	Sitting height	measurement	0.530192	0
ENSG00000167397	VKORC1	EFO_0004842	Eosinophill count	measurement	0.479272	1
ENSG00000151014	NOCT	EFO_0004338	Weight, manual entry	measurement	0.632925	0
ENSG00000136536	MARCHF7	EFO_0007987	DNA methylation-estimated granulocyte proportions	measurement	0.522026	0
ENSG00000157933	SKI	EFO_0004312	Forced vital capacity (fvc)	measurement	0.514684	0
ENSG00000140575	IQGAP1	EFO_0007994	Neutrophil percentage of granulocytes	measurement	0.545157	0
ENSG00000156873	PHKG2	EFO_0008354	Number of incorrect matches in round	measurement	0.558131	0
ENSG00000116406	EDEM3	EFO_0004533	Alkaline phosphatase levels (UKB data field 30610) (Gene-based burden)	measurement	0.538324	0
ENSG00000161395	PGAP3	EFO_0000400	Diabetes mellitus	pancreas disease	0.524719	0
ENSG00000129194	SOX15	EFO_0004309	Platelet count	measurement	0.512561	0
ENSG00000110107	PRPF19	EFO_0009270	Heel bone mineral density (bmd) t-score, automated	measurement	0.545181	0
ENSG00000117593	DARS2	HP_0002355	Difficulty in walking	phenotype	0.694425	0
ENSG00000242372	EIF6	EFO_0004784	Age completed full time education	measurement	0.537515	0
ENSG00000254585	MAGEL2	MONDO_0008300			0.664039	0
ENSG00000231389	HLA-DPA1	MONDO_0001434	Other inflammatory spondylopathies	musculoskeletal or connective tissue disease	0.392282	0
ENSG00000141504	SAT2	EFO_0004696	Serum levels of protein SHBG	measurement	0.545803	0
ENSG00000204371	EHMT2	MONDO_0001898	Disorders of choroid and retina	disease of visual system	0.452313	0
ENSG00000102871	TRADD	EFO_0004527	Mean corpuscular haemoglobin	measurement	0.545094	0
ENSG00000022976	ZNF839	EFO_0004340	Body mass index (bmi)	measurement	0.51255	0
ENSG00000100284	TOM1	EFO_0005093	Hip circumference	measurement	0.522094	0
ENSG00000148158	SNX30	EFO_0004305	Nucleated red blood cell count	measurement	0.545109	0
ENSG00000161642	ZNF385A	EFO_0009188	Red blood cell (erythrocyte) distribution width	measurement	0.555134	0
ENSG00000129244	ATP1B2	EFO_0004908	Testosterone to estradiol ratio	measurement	0.623142	1
ENSG00000141295	SCRN2	EFO_1001512	Endometrial cancer	cell proliferation disorder	0.522076	0
ENSG00000005471	ABCB4	EFO_0009048	Intrahepatic Cholestasis of Pregnancy (ICP) (more control exclusions)	gastrointestinal disease	0.461306	0
ENSG00000213085	CFAP45	EFO_0005091	Monocyte count	measurement	0.512525	0
ENSG00000113494	PRLR	EFO_0000508	Family history of other specific disorders	genetic, familial or congenital disease	0.64575	0
ENSG00000167676	PLIN4	EFO_0004980	Appendicular lean mass	measurement	0.565396	0
ENSG00000138600	SPPL2A	EFO_0004348	Hematocrit	measurement	0.450357	0
ENSG00000175215	CTDSP2	EFO_0004339	Standing height	measurement	0.522127	0
ENSG00000100417	PMM1	EFO_0005409	Trunk predicted mass	measurement	0.510564	0
ENSG00000168131	OR2B2	HP_0100790	Hernia	phenotype	0.498467	0
ENSG00000007968	E2F2	EFO_0004587	Lymphocyte count	measurement	0.522116	0
ENSG00000283199	C13orf46	EFO_0004526	Mean corpuscular volume	measurement	0.524734	0
ENSG00000185862	EVI2B	EFO_0007777	Basal metabolic rate	measurement	0.560149	0
ENSG00000069275	NUCKS1	EFO_0008393	Mean time to correctly identify matches	measurement	0.660206	0
ENSG00000275126	H4C13	EFO_0004526	Mean corpuscular volume	measurement	0.519927	0
ENSG00000115159	GPD2	EFO_0004784	Age completed full time education	measurement	0.481841	1
ENSG00000108244	KRT23	EFO_0004340	Body mass index (bmi)	measurement	0.54514	0
ENSG00000155980	KIF5A	EFO_0004612	High-density lipoprotein 3 cholesterol levels	measurement	0.514279	0
ENSG00000111252	SH2B3	EFO_0004842	Eosinophill count	measurement	0.533617	0
ENSG00000116678	LEPR	EFO_0004348	Hematocrit	measurement	0.545048	1
ENSG00000023892	DEF6	EFO_0007800	Trunk fat percentage	measurement	0.652735	0
ENSG00000072694	FCGR2B	EFO_0004611	Low density lipoprotein cholesterol levels	measurement	0.528712	0
ENSG00000157107	FCHO2	EFO_0005091	Monocyte count	measurement	0.512524	0
ENSG00000204392	LSM2	EFO_0004309	Platelet count	measurement	0.45122	0
ENSG00000064763	FAR2	EFO_0004312	Forced vital capacity (fvc)	measurement	0.565378	0
ENSG00000169885	CALML6	EFO_0004312	Forced vital capacity (fvc)	measurement	0.52915	0
ENSG00000132635	PCED1A	EFO_0000508	Family history of other specific disorders	genetic, familial or congenital disease	0.670032	0
ENSG00000198535	C2CD4A	EFO_0009805	Whole body water mass	measurement	0.512527	0
ENSG00000160791	CCR5	EFO_0000729	Ulcerative colitis	gastrointestinal disease	0.522192	1
ENSG00000172543	CTSW	EFO_0007991	Eosinophill percentage	measurement	0.456596	0
ENSG00000020256	ZFP64	EFO_0004995	Trunk fat-free mass	measurement	0.57351	0
ENSG00000197037	ZSCAN25	EFO_0000508	Family history of other specific disorders	genetic, familial or congenital disease	0.673307	0
ENSG00000068354	TBC1D25	EFO_0000508	Family history of other specific disorders	genetic, familial or congenital disease	0.694392	0
ENSG00000172409	CLP1	EFO_0000508	Family history of other specific disorders	genetic, familial or congenital disease	0.666595	0
ENSG00000071462	BUD23	EFO_0004344	Birth weight of first child	measurement	0.487124	0
ENSG00000176623	RMDN1	EFO_0000508	Family history of other specific disorders	genetic, familial or congenital disease	0.671597	0
ENSG00000125970	RALY	EFO_0004532	Gamma glutamyltransferase levels (UKB data field 30730) (Gene-based burden)	measurement	0.565409	0
ENSG00000196475	GK2	EFO_0000508	Family history of other specific disorders	genetic, familial or congenital disease	0.695481	0
ENSG00000143303	METTL25B	EFO_0004612	High-density lipoprotein 3 cholesterol levels	measurement	0.557971	0
ENSG00000091879	ANGPT2	EFO_0005409	Trunk predicted mass	measurement	0.545041	1
ENSG00000162972	MAIP1	EFO_0005409	Trunk predicted mass	measurement	0.558181	0
ENSG00000124181	PLCG1	GO_0036273	Response to statins (LDL cholesterol change)	measurement	0.558116	0
ENSG00000162066	AMDHD2	EFO_0005093	Hip circumference	measurement	0.576163	0
ENSG00000104320	NBN	MONDO_0003582			0.70046	0
ENSG00000100321	SYNGR1	EFO_0004244	Interstitial lung disease | non-cancer illness code, self-reported	respiratory or thoracic disease	0.573356	0
ENSG00000143194	MAEL	EFO_0007984	Platelet distribution width	measurement	0.512553	0
ENSG00000169925	BRD3	EFO_0007984	Platelet distribution width	measurement	0.480313	0
ENSG00000174173	TRMT10C	EFO_0004980	Appendicular lean mass	measurement	0.54512	0
ENSG00000104081	BMF	EFO_0001065	ICD10 N80: Endometriosis (Gene-based burden)	reproductive system or breast disease	0.522193	0
ENSG00000157107	FCHO2	EFO_0007993	Lymphocyte percentage	measurement	0.545115	0
ENSG00000134825	TMEM258	EFO_0003767	Inflammatory bowel disease and other gastroenteritis and colitis	gastrointestinal disease	0.573768	0
ENSG00000145703	IQGAP2	EFO_0007986	Reticulocyte count	measurement	0.537331	0
ENSG00000168610	STAT3	EFO_0004980	Appendicular lean mass	measurement	0.512577	0
ENSG00000004534	RBM6	EFO_0004842	Eosinophill count	measurement	0.512528	0
ENSG00000174996	KLC2	EFO_0004528	Mean corpuscular haemoglobin concentration	measurement	0.512542	0
ENSG00000176046	NUPR1	EFO_0001073	Obesity	Uncategorised	0.57456	0
ENSG00000053371	AKR7A2	EFO_0004339	Standing height	measurement	0.512538	0
ENSG00000152404	CWF19L2	EFO_0004325	High blood pressure | vascular/heart problems diagnosed by doctor	measurement	0.558132	0
ENSG00000149311	ATM	EFO_0004527	Mean corpuscular haemoglobin	measurement	0.446517	0
ENSG00000232629	HLA-DQB2	MONDO_0001434	Other inflammatory spondylopathies	musculoskeletal or connective tissue disease	0.465518	0
ENSG00000174953	DHX36	EFO_0007788	Waist-to-hip ratio adjusted for body mass index	measurement	0.545073	0
ENSG00000204525	HLA-C	EFO_1001986	Other acquired musculoskeletal deformity	musculoskeletal or connective tissue disease	0.272623	0
ENSG00000198270	TMEM116	EFO_0007135	Adult onset Still's disease	musculoskeletal or connective tissue disease	0.51256	0
ENSG00000163975	MELTF	EFO_0006941	Hand grip strength (right)	measurement	0.512535	0
ENSG00000130203	APOE	EFO_0007937	Serum levels of protein IRF6	measurement	0.413852	0
ENSG00000033100	CHPF2	EFO_0004509	Hemoglobin [conditional]	measurement	0.480316	0
ENSG00000157168	NRG1	EFO_0004305	Nucleated red blood cell count	measurement	0.529144	0
ENSG00000105856	HBP1	EFO_0004533	Alkaline phosphatase levels (UKB data field 30610) (Gene-based burden)	measurement	0.512538	0
ENSG00000143228	NUF2	EFO_0000508	Family history of other specific disorders	genetic, familial or congenital disease	0.646084	0
ENSG00000185862	EVI2B	EFO_0009552	Hemorrhoids	cardiovascular disease	0.512531	0
ENSG00000131845	ZNF304	EFO_0005409	Trunk predicted mass	measurement	0.522027	0
ENSG00000183066	WBP2NL	EFO_0004337	Antonym | fi11	biological process	0.545091	0
ENSG00000186583	SPATC1	EFO_0011011	Sitting height	measurement	0.558316	0
ENSG00000129235	TXNDC17	EFO_0004339	Standing height	measurement	0.512519	0
ENSG00000205643	CDPF1	EFO_1000941	Bursitis | non-cancer illness code, self-reported	musculoskeletal or connective tissue disease	0.583345	0
ENSG00000122859	NEUROG3	Orphanet_83620			0.662572	0
ENSG00000151929	BAG3	EFO_0011011	Sitting height	measurement	0.468707	0
ENSG00000167447	SMG8	EFO_0004531	Urate levels (UKB data field 30880) (Gene-based burden)	measurement	0.537504	0
ENSG00000135100	HNF1A	EFO_0004509	Hemoglobin [conditional]	measurement	0.512548	0
ENSG00000174799	CEP135	EFO_0000508	Family history of other specific disorders	genetic, familial or congenital disease	0.689472	0
ENSG00000140416	TPM1	EFO_0007984	Platelet distribution width	measurement	0.512558	0
ENSG00000211935	IGHV1-3	EFO_0004838	Calcium levels (UKB data field 30680) (Gene-based burden)	measurement	0.520054	0
ENSG00000159588	CCDC17	EFO_0004526	Mean corpuscular volume	measurement	0.446158	0
ENSG00000152518	ZFP36L2	EFO_0000400	Diabetes mellitus	pancreas disease	0.524472	0
ENSG00000196683	TOMM7	EFO_0004458	C reactive protein levels (UKB data field 30710) (Gene-based burden)	measurement	0.537519	0
ENSG00000163521	GLB1L	EFO_0005409	Trunk predicted mass	measurement	0.545144	0
ENSG00000166266	CUL5	EFO_0002422	ICD10 D36: Benign neoplasm of other and unspecified sites (Gene-based burden)	cell proliferation disorder	0.545123	0
ENSG00000122986	HVCN1	MONDO_0018921			0.660908	0
ENSG00000103510	KAT8	EFO_0007777	Basal metabolic rate	measurement	0.557737	0
ENSG00000150593	PDCD4	EFO_0000508	Family history of other specific disorders	genetic, familial or congenital disease	0.664004	0
ENSG00000113742	CPEB4	EFO_0007990	Neutrophill percentage	measurement	0.545108	0
ENSG00000105609	LILRB5	EFO_0004627	IGF 1 (UKB data field 30770) (Gene-based burden)	measurement	0.490979	0
ENSG00000165671	NSD1	EFO_0009805	Whole body water mass	measurement	0.573408	0
ENSG00000169564	PCBP1	EFO_0011011	Sitting height	measurement	0.510586	0
ENSG00000163359	COL6A3	Orphanet_75840			0.732148	1
ENSG00000247596	TWF2	EFO_0009597	Suffer from nerves (UKB data field 2010) (Gene-based burden)	measurement	0.512532	0
ENSG00000179142	CYP11B2	MONDO_0018541			0.699953	1
ENSG00000154118	JPH3	EFO_0007985	Platelet crit	measurement	0.529192	0
ENSG00000166415	WDR72	EFO_0003884	Chronic renal failure [ckd]	urinary system disease	0.51033	0
ENSG00000173960	UBXN2A	EFO_0009718	Peak expiratory flow (pef)	measurement	0.51122	0
ENSG00000077458	FAM76B	EFO_0004337	Antonym | fi11	biological process	0.512519	0
ENSG00000119689	DLST	EFO_0007803	Longest period of unenthusiasm / disinterest	measurement	0.545174	0
ENSG00000122359	ANXA11	EFO_0000319	Circulatory disease nec	cardiovascular disease	0.574814	0
ENSG00000103496	STX4	EFO_0004305	Nucleated red blood cell count	measurement	0.449912	0
ENSG00000180667	YOD1	EFO_0007988	White blood cell count	measurement	0.512561	0
ENSG00000004534	RBM6	EFO_0004833	Neutrophill count	measurement	0.512518	0
ENSG00000186395	KRT10	MONDO_0007239			0.700673	0
ENSG00000087088	BAX	EFO_0007988	White blood cell count	measurement	0.512533	0
ENSG00000134453	RBM17	EFO_0000508	Family history of other specific disorders	genetic, familial or congenital disease	0.670373	0
ENSG00000113971	NPHP3	EFO_0009101	Age of primiparous women at birth of child	measurement	0.512549	0
ENSG00000169981	ZNF35	EFO_0004340	Body mass index (bmi)	measurement	0.512574	0
ENSG00000163832	ELP6	EFO_0004530	Triglyceride levels	measurement	0.51255	0
ENSG00000132424	PNISR	EFO_0007800	Trunk fat percentage	measurement	0.573319	0
ENSG00000101224	CDC25B	EFO_0007995	Basophil percentage of granulocytes	measurement	0.512547	0
ENSG00000198183	BPIFA1	EFO_0004198	Neoplasm of uncertain behavior of skin	cell proliferation disorder	0.523783	0
ENSG00000213047	DENND1B	EFO_1001486	Primary biliary cirrhosis	cell proliferation disorder	0.573998	0
ENSG00000157540	DYRK1A	EFO_0004833	Neutrophill count	measurement	0.448295	0
ENSG00000163359	COL6A3	HP_0003011	ICD10 R29: Other symptoms and signs involving the nervous and musculoskeletal systems (Gene-based burden)	phenotype	0.694237	1
ENSG00000215305	VPS16	EFO_0007986	Reticulocyte count	measurement	0.529197	0
ENSG00000122674	CCZ1	EFO_0004308	Decreased white blood cell count	measurement	0.454527	0
ENSG00000130487	KLHDC7B	EFO_0004527	Mean corpuscular haemoglobin	measurement	0.556735	0
ENSG00000173402	DAG1	EFO_0004784	Age completed full time education	measurement	0.479043	0
ENSG00000141499	WRAP53	EFO_0000508	Family history of other specific disorders	genetic, familial or congenital disease	0.666112	0
ENSG00000064995	TAF11	HP_0100749	Nonspecific chest pain	phenotype	0.514288	0
ENSG00000155111	CDK19	MONDO_0030059			0.671017	0
ENSG00000188818	ZDHHC11	EFO_0004980	Appendicular lean mass	measurement	0.510566	0
ENSG00000141551	CSNK1D	EFO_0009270	Heel bone mineral density (bmd) t-score, automated	measurement	0.51409	0
ENSG00000111262	KCNA1	EFO_0000508	Family history of other specific disorders	genetic, familial or congenital disease	0.664469	1
ENSG00000243649	CFB	EFO_0003770	Diabetic retinopathy	disease of visual system	0.452149	0
ENSG00000235109	ZSCAN31	HP_0012317	"Sacroiliitis, not elsewhere classified"	phenotype	0.450073	0
ENSG00000159199	ATP5MC1	EFO_0004570	Total bilirubin levels (UKB data field 30840) (Gene-based burden)	measurement	0.512523	0
ENSG00000134453	RBM17	EFO_0010587	Serum levels of protein IL2RA	measurement	0.558049	0
ENSG00000109332	UBE2D3	EFO_0004533	Alkaline phosphatase levels (UKB data field 30610) (Gene-based burden)	measurement	0.557989	0
ENSG00000126432	PRDX5	EFO_0001379	Other endocrine disorders	endocrine system disease	0.512525	0
ENSG00000172493	AFF1	EFO_0000508	Family history of other specific disorders	genetic, familial or congenital disease	0.696687	0
ENSG00000262874	C19orf84	EFO_0007993	Lymphocyte percentage	measurement	0.575262	0
ENSG00000028839	TBPL1	EFO_0006335	Systolic blood pressure, manual reading	measurement	0.522171	0
ENSG00000100311	PDGFB	EFO_0007777	Basal metabolic rate	measurement	0.48877	0
ENSG00000029534	ANK1	EFO_0009518	Complication of amputation stump (PheCode 874)	injury, poisoning or other complication	0.558037	0
ENSG00000143437	ARNT	EFO_0004535	Serum levels of protein ALB	measurement	0.512572	0
ENSG00000169314	C22orf15	EFO_0004587	Lymphocyte count	measurement	0.479594	0
ENSG00000106948	AKNA	EFO_0004570	Total bilirubin levels (UKB data field 30840) (Gene-based burden)	measurement	0.449242	0
ENSG00000179348	GATA2	EFO_0000198	ICD10 D46.9: Myelodysplastic syndrome, unspecified	cell proliferation disorder	0.664294	0
ENSG00000076067	RBMS2	EFO_0004584	Mean platelet (thrombocyte) volume	measurement	0.448438	0
ENSG00000005844	ITGAL	EFO_0000508	Family history of other specific disorders	genetic, familial or congenital disease	0.673049	1
ENSG00000143819	EPHX1	EFO_0007985	Platelet crit	measurement	0.558048	0
ENSG00000055957	ITIH1	EFO_0004584	Mean platelet (thrombocyte) volume	measurement	0.522055	0
ENSG00000122136	OBP2A	EFO_0000508	Family history of other specific disorders	genetic, familial or congenital disease	0.674471	0
ENSG00000149311	ATM	HP_0001250	Epilepsy, recurrent seizures, convulsions	nervous system disease	0.694336	0
ENSG00000175274	TP53I11	EFO_0008393	Mean time to correctly identify matches	measurement	0.512563	0
ENSG00000172057	ORMDL3	EFO_0000544	"Post-traumatic wound infection, not elsewhere classified"	biological process	0.557996	0
ENSG00000253368	TRNP1	EFO_0004587	Lymphocyte count	measurement	0.545192	0
ENSG00000131067	GGT7	EFO_0001645	Heart disease | illnesses of adopted siblings	cardiovascular disease	0.514287	0
ENSG00000153094	BCL2L11	EFO_0007788	Waist-to-hip ratio adjusted for body mass index	measurement	0.514094	0
ENSG00000088836	SLC4A11	MONDO_0009019			0.726428	0
ENSG00000170180	GYPA	EFO_0004305	Nucleated red blood cell count	measurement	0.529196	0
ENSG00000161180	CCDC116	EFO_0004526	Mean corpuscular volume	measurement	0.487643	0
ENSG00000276234	TADA2A	EFO_0004587	Lymphocyte count	measurement	0.481266	0
ENSG00000177082	WDR73	EFO_0004736	Aspartate aminotransferase levels (UKB data field 30650) (Gene-based burden)	measurement	0.512536	0
ENSG00000188186	LAMTOR4	EFO_0004541	Glycated haemoglobin HbA1c levels adjusted for BMI	measurement	0.512553	0
ENSG00000119013	NDUFB3	EFO_0004308	Decreased white blood cell count	measurement	0.51256	1
ENSG00000166839	ANKDD1A	EFO_0007993	Lymphocyte percentage	measurement	0.512527	0
ENSG00000169174	PCSK9	EFO_0003776	Coronary artery bypass grafting	Uncategorised	0.533289	1
ENSG00000070756	PABPC1	EFO_0000508	Family history of other specific disorders	genetic, familial or congenital disease	0.670423	0
ENSG00000174953	DHX36	EFO_0009805	Whole body water mass	measurement	0.512563	0
ENSG00000184983	NDUFA6	EFO_0004308	Decreased white blood cell count	measurement	0.51254	1
ENSG00000123411	IKZF4	MONDO_0024623	Ear-nose-throat disorder	Uncategorised	0.512517	0
ENSG00000134389	CFHR5	EFO_0004614	Apolipoprotein A levels	measurement	0.468676	0
ENSG00000213886	UBD	EFO_0009555	ICD10 N50: Other and unspecified disorders of male genital organs (Gene-based burden)	reproductive system or breast disease	0.521033	0
ENSG00000006576	PHTF2	EFO_0007788	Waist-to-hip ratio adjusted for body mass index	measurement	0.537519	0
ENSG00000027001	MIPEP	Orphanet_35696			0.723693	0
ENSG00000121940	CLCC1	MONDO_0021661	Coronary atherosclerosis	cardiovascular disease	0.510844	0
ENSG00000179921	GPBAR1	EFO_0009188	Red blood cell (erythrocyte) distribution width	measurement	0.448676	0
ENSG00000109113	RAB34	EFO_0004531	Urate levels (UKB data field 30880) (Gene-based burden)	measurement	0.512525	0
ENSG00000104774	MAN2B1	MONDO_0009561			0.699119	0
ENSG00000196421	C20orf204	EFO_0004587	Lymphocyte count	measurement	0.520032	0
ENSG00000167914	GSDMA	EFO_1002018	Bronchitis | non-cancer illness code, self-reported	respiratory or thoracic disease	0.583289	0
ENSG00000051825	MPHOSPH9	EFO_0000508	Family history of other specific disorders	genetic, familial or congenital disease	0.693364	0
ENSG00000185324	CDK10	EFO_0004305	Nucleated red blood cell count	measurement	0.450029	0
ENSG00000111203	ITFG2	EFO_0000508	Family history of other specific disorders	genetic, familial or congenital disease	0.63846	0
ENSG00000104722	NEFM	HP_0100790	Hernia	phenotype	0.510582	0
ENSG00000138175	ARL3	EFO_0004509	Hemoglobin [conditional]	measurement	0.51257	0
ENSG00000175866	BAIAP2	EFO_0005093	Hip circumference	measurement	0.573638	0
ENSG00000140285	FGF7	EFO_0007995	Basophil percentage of granulocytes	measurement	0.520286	0
ENSG00000099622	CIRBP	EFO_0004339	Standing height	measurement	0.468705	0
ENSG00000102871	TRADD	EFO_0007986	Reticulocyte count	measurement	0.479759	0
ENSG00000119681	LTBP2	EFO_0009589	Number of things worried about during worst period of anxiety	measurement	0.512532	0
ENSG00000197798	FAM118B	EFO_0007990	Neutrophill percentage	measurement	0.449966	0
ENSG00000172260	NEGR1	EFO_0009819	Comparative body size at age 10	Uncategorised	0.529155	0
ENSG00000177688	SUMO4	EFO_0000508	Family history of other specific disorders	genetic, familial or congenital disease	0.662473	0
ENSG00000141027	NCOR1	EFO_0004833	Neutrophill count	measurement	0.451136	0
ENSG00000163959	SLC51A	EFO_0004340	Body mass index (bmi)	measurement	0.545098	0
ENSG00000070019	GUCY2C	MONDO_0013825			0.664283	1
ENSG00000075413	MARK3	EFO_0004308	Decreased white blood cell count	measurement	0.44998	0
ENSG00000166532	RIMKLB	EFO_0007986	Reticulocyte count	measurement	0.488886	0
ENSG00000111300	NAA25	EFO_0004533	Alkaline phosphatase levels (UKB data field 30610) (Gene-based burden)	measurement	0.512578	0
ENSG00000137869	CYP19A1	EFO_0005093	Hip circumference	measurement	0.514284	1
ENSG00000089486	CDIP1	EFO_0004528	Mean corpuscular haemoglobin concentration	measurement	0.479186	0
ENSG00000162434	JAK1	EFO_0007991	Eosinophill percentage	measurement	0.531959	1
ENSG00000176994	SMCR8	EFO_0004530	Triglyceride levels	measurement	0.452473	0
ENSG00000162873	KLHDC8A	EFO_0004584	Mean platelet (thrombocyte) volume	measurement	0.583616	0
ENSG00000163960	UBXN7	EFO_0000508	Family history of other specific disorders	genetic, familial or congenital disease	0.70043	0
ENSG00000108242	CYP2C18	EFO_0000508	Family history of other specific disorders	genetic, familial or congenital disease	0.677181	0
ENSG00000100151	PICK1	EFO_0004238	Hearing loss	nervous system disease	0.52208	0
ENSG00000127022	CANX	EFO_0000508	Family history of other specific disorders	genetic, familial or congenital disease	0.724503	0
ENSG00000108599	AKAP10	EFO_0004527	Mean corpuscular haemoglobin	measurement	0.522024	0
ENSG00000127084	FGD3	EFO_0005090	Basophill count	measurement	0.529166	0
ENSG00000182511	FES	EFO_0000319	Circulatory disease nec	cardiovascular disease	0.598721	0
ENSG00000239900	ADSL	EFO_0004354	Relative amplitude of rest-activity cycles	biological process	0.512543	0
ENSG00000184954	OR6C70	EFO_0000508	Family history of other specific disorders	genetic, familial or congenital disease	0.677285	0
ENSG00000173068	BNC2	EFO_0005422	Facial ageing	biological process	0.529187	0
ENSG00000138346	DNA2	EFO_0004995	Trunk fat-free mass	measurement	0.467393	0
ENSG00000180098	TRNAU1AP	EFO_0004587	Lymphocyte count	measurement	0.512552	0
ENSG00000173540	GMPPB	EFO_0004713	FEV1 FVC ratio Z score (UKB data field 20258) (Gene-based burden)	measurement	0.512666	0
ENSG00000180817	PPA1	EFO_0004736	Aspartate aminotransferase levels (UKB data field 30650) (Gene-based burden)	measurement	0.529156	0
ENSG00000071054	MAP4K4	EFO_0004308	Decreased white blood cell count	measurement	0.558189	0
ENSG00000178425	NT5DC1	EFO_0004617	Cystatin C levels (UKB data field 30720) (Gene-based burden)	measurement	0.540676	0
ENSG00000168763	CNNM3	EFO_0004314	Forced expiratory volume in 1-second (fev1)	measurement	0.512527	0
ENSG00000146039	SLC17A4	EFO_0004274	Gouty arthropathy	musculoskeletal or connective tissue disease	0.213901	0
ENSG00000126934	MAP2K2	HP_0001626	Symptoms and signs involving the circulatory and respiratory systems	respiratory or thoracic disease	0.694672	1
ENSG00000127585	FBXL16	EFO_0004784	Age completed full time education	measurement	0.512546	0
ENSG00000155850	SLC26A2	EFO_0004736	Aspartate aminotransferase levels (UKB data field 30650) (Gene-based burden)	measurement	0.510552	0
ENSG00000112640	PPP2R5D	EFO_0004612	High-density lipoprotein 3 cholesterol levels	measurement	0.512548	0
ENSG00000204616	TRIM31	EFO_0004339	Standing height	measurement	0.462849	0
ENSG00000167702	KIFC2	EFO_0004735	Alanine aminotransferase levels (UKB data field 30620) (Gene-based burden)	measurement	0.485454	0
ENSG00000167094	TTC16	EFO_0005090	Basophill count	measurement	0.529165	0
ENSG00000182173	TSEN54	EFO_0004312	Forced vital capacity (fvc)	measurement	0.537842	0
ENSG00000171988	JMJD1C	EFO_0004703	Age when periods started (menarche)	measurement	0.5451	0
ENSG00000125630	POLR1B	EFO_0004735	Alanine aminotransferase levels (UKB data field 30620) (Gene-based burden)	measurement	0.545142	0
ENSG00000100330	MTMR3	EFO_0009546	Other disorders of eye and adnexa	disease of visual system	0.528149	0
ENSG00000113971	NPHP3	EFO_0004535	Serum levels of protein ALB	measurement	0.512525	0
ENSG00000088305	DNMT3B	EFO_0001663	Prostate cancer | illnesses of adopted father	cell proliferation disorder	0.512549	0
ENSG00000197888	UGT2B17	EFO_0004533	Alkaline phosphatase levels (UKB data field 30610) (Gene-based burden)	measurement	0.512524	0
ENSG00000177225	GATD1	EFO_0004541	Glycated haemoglobin HbA1c levels adjusted for BMI	measurement	0.512533	0
ENSG00000140470	ADAMTS17	EFO_0011011	Sitting height	measurement	0.44577	0
ENSG00000115207	GTF3C2	EFO_0000589	ICD10 E89: Postprocedural endocrine and metabolic complications and disorders, not elsewhere classified (Gene-based burden)	Uncategorised	0.531151	0
ENSG00000204613	TRIM10	EFO_0007986	Reticulocyte count	measurement	0.422735	0
ENSG00000166166	TRMT61A	EFO_0004735	Alanine aminotransferase levels (UKB data field 30620) (Gene-based burden)	measurement	0.512536	0
ENSG00000077984	CST7	EFO_0000729	Ulcerative colitis	gastrointestinal disease	0.573428	0
ENSG00000198393	ZNF26	EFO_0007788	Waist-to-hip ratio adjusted for body mass index	measurement	0.512535	0
ENSG00000255374	TAS2R43	EFO_0004330	Caffeine drink within last hour	biological process	0.53344	0
ENSG00000143947	RPS27A	HP_0000023	Inguinal hernia	phenotype	0.51072	1
ENSG00000109861	CTSC	EFO_0006343	Chronic periodontitis	gastrointestinal disease	0.652886	0
ENSG00000166165	CKB	EFO_0004532	Gamma glutamyltransferase levels (UKB data field 30730) (Gene-based burden)	measurement	0.512518	0
ENSG00000175806	MSRA	EFO_0006335	Systolic blood pressure, manual reading	measurement	0.511674	0
ENSG00000075223	SEMA3C	EFO_0007978	Red blood cell count	measurement	0.520059	0
ENSG00000129657	SEC14L1	EFO_0009270	Heel bone mineral density (bmd) t-score, automated	measurement	0.512536	0
ENSG00000102898	NUTF2	EFO_0007978	Red blood cell count	measurement	0.51257	0
ENSG00000285053	ENSG00000285053	EFO_0005409	Trunk predicted mass	measurement	0.545043	0
ENSG00000151006	PRSS53	EFO_0000537	Hypertension	cardiovascular disease	0.510622	0
ENSG00000149573	MPZL2	EFO_0007978	Red blood cell count	measurement	0.512525	0
ENSG00000108342	CSF3	EFO_0004833	Neutrophill count	measurement	0.449887	0
ENSG00000124466	LYPD3	EFO_0004339	Standing height	measurement	0.455403	0
ENSG00000005381	MPO	EFO_0004309	Platelet count	measurement	0.46868	0
ENSG00000085788	DDHD2	EFO_0004617	Cystatin C levels (UKB data field 30720) (Gene-based burden)	measurement	0.512523	0
ENSG00000080709	KCNN2	HP_0001263			0.694825	0
ENSG00000124557	BTN1A1	EFO_1000627	Other disorders of thyroid	endocrine system disease	0.521508	0
ENSG00000173575	CHD2	EFO_0004527	Mean corpuscular haemoglobin	measurement	0.537513	0
ENSG00000168016	TRANK1	EFO_0004339	Standing height	measurement	0.484352	0
ENSG00000228672	PROB1	EFO_0006335	Systolic blood pressure, manual reading	measurement	0.530081	0
ENSG00000161281	COX7A1	EFO_0005091	Monocyte count	measurement	0.512533	0
ENSG00000079819	EPB41L2	EFO_0004312	Forced vital capacity (fvc)	measurement	0.522374	0
ENSG00000125864	BFSP1	MONDO_0011060			0.696425	0
ENSG00000076662	ICAM3	EFO_0004587	Lymphocyte count	measurement	0.547827	0
ENSG00000204516	MICB	EFO_0005803	Personal history of diseases of blood and blood-forming organs	hematologic disease	0.239765	0
ENSG00000125510	OPRL1	EFO_0004611	Low density lipoprotein cholesterol levels	measurement	0.529174	0
ENSG00000160799	CCDC12	EFO_0004530	Triglyceride levels	measurement	0.44617	0
ENSG00000101057	MYBL2	EFO_0010700	High light scatter reticulocyte percentage (UKB data field 30290) (Gene-based burden)	measurement	0.512515	0
ENSG00000048462	TNFRSF17	EFO_0006335	Systolic blood pressure, manual reading	measurement	0.512537	1
ENSG00000140379	BCL2A1	EFO_0005091	Monocyte count	measurement	0.480299	0
ENSG00000067182	TNFRSF1A	EFO_0005090	Basophill count	measurement	0.545133	0
ENSG00000105397	TYK2	EFO_0000384	Regional enteritis	gastrointestinal disease	0.480211	1
ENSG00000156113	KCNMA1	MONDO_0032886			0.670169	0
ENSG00000070808	CAMK2A	EFO_0000729	Ulcerative colitis	gastrointestinal disease	0.512527	0
ENSG00000179021	C3orf38	EFO_0004627	IGF 1 (UKB data field 30770) (Gene-based burden)	measurement	0.545176	0
ENSG00000143033	MTF2	EFO_0004784	Age completed full time education	measurement	0.605238	0
ENSG00000073605	GSDMB	EFO_0007978	Red blood cell count	measurement	0.520737	0
ENSG00000141219	MTNAP1	EFO_0010701	Mean reticulocyte volume (UKB data field 30260) (Gene-based burden)	measurement	0.479361	0
ENSG00000152518	ZFP36L2	EFO_0004819	Resistin levels	measurement	0.514289	0
ENSG00000115392	FANCL	HP_0000737	Recent easy annoyance or irritability	phenotype	0.573238	0
ENSG00000206072	SERPINB11	EFO_0000508	Family history of other specific disorders	genetic, familial or congenital disease	0.742667	0
ENSG00000054654	SYNE2	EFO_0009270	Heel bone mineral density (bmd) t-score, automated	measurement	0.512558	0
ENSG00000186866	POFUT2	EFO_0003948	Gerd	gastrointestinal disease	0.512552	0
ENSG00000105550	FGF21	MONDO_0001134	ICD10 I10: Essential (primary) hypertension (Gene-based burden)	cardiovascular disease	0.49848	0
ENSG00000175305	CCNE2	EFO_0000319	Circulatory disease nec	cardiovascular disease	0.512527	0
ENSG00000196230	TUBB	EFO_0010701	Mean reticulocyte volume (UKB data field 30260) (Gene-based burden)	measurement	0.452033	1
ENSG00000096433	ITPR3	EFO_0007803	Longest period of unenthusiasm / disinterest	measurement	0.52555	0
ENSG00000087206	UIMC1	EFO_0000537	Hypertension	cardiovascular disease	0.558247	0
ENSG00000198015	MRPL42	EFO_0004339	Standing height	measurement	0.545104	0
ENSG00000076924	XAB2	MONDO_0001658	Nontoxic multinodular goiter	endocrine system disease	0.522163	0
ENSG00000105364	MRPL4	EFO_0006335	Systolic blood pressure, manual reading	measurement	0.512571	0
ENSG00000204616	TRIM31	EFO_0000685	Rheumatoid arthritis	musculoskeletal or connective tissue disease	0.496315	0
ENSG00000204616	TRIM31	EFO_0004705	Acquired hypothyroidism	endocrine system disease	0.262141	0
ENSG00000090612	ZNF268	EFO_0004309	Platelet count	measurement	0.512529	0
ENSG00000119979	DENND10	EFO_0004308	Decreased white blood cell count	measurement	0.512566	0
ENSG00000102981	PARD6A	EFO_0004308	Decreased white blood cell count	measurement	0.575851	0
ENSG00000068308	OTUD5	EFO_0000508	Family history of other specific disorders	genetic, familial or congenital disease	0.664219	0
ENSG00000163832	ELP6	EFO_0007989	Monocyte percentage	measurement	0.55802	0
ENSG00000068028	RASSF1	EFO_0004514	Heel quantitative ultrasound index (qui), direct entry (right)	measurement	0.583377	0
ENSG00000134825	TMEM258	EFO_0010222	Ceramide_40:1_[M-H]1- levels	measurement	0.555127	0
ENSG00000213906	LTB4R2	EFO_0004314	Forced expiratory volume in 1-second (fev1)	measurement	0.514275	0
ENSG00000169174	PCSK9	EFO_0001379	Other endocrine disorders	endocrine system disease	0.521553	1
ENSG00000025434	NR1H3	EFO_0007800	Trunk fat percentage	measurement	0.514107	0
ENSG00000196126	HLA-DRB1	EFO_0004509	Hemoglobin [conditional]	measurement	0.396164	0
ENSG00000075239	ACAT1	EFO_0002422	ICD10 D36: Benign neoplasm of other and unspecified sites (Gene-based burden)	cell proliferation disorder	0.606342	0
ENSG00000186806	VSIG10L	EFO_0007988	White blood cell count	measurement	0.510583	0
ENSG00000249915	PDCD6	EFO_0004339	Standing height	measurement	0.547048	0
ENSG00000105697	HAMP	EFO_0004532	Gamma glutamyltransferase levels (UKB data field 30730) (Gene-based burden)	measurement	0.512521	0
ENSG00000112773	TENT5A	EFO_0004980	Appendicular lean mass	measurement	0.512543	0
ENSG00000119535	CSF3R	MONDO_0008092			0.663028	1
ENSG00000141510	TP53	EFO_0009260	Non melanoma skin cancer (UKB data field 20001) (Gene-based burden)	cell proliferation disorder	0.522199	0
ENSG00000107438	PDLIM1	EFO_0004528	Mean corpuscular haemoglobin concentration	measurement	0.54507	0
ENSG00000137310	TCF19	MONDO_0024623	Ear-nose-throat disorder	Uncategorised	0.454712	0
ENSG00000265258	MIR4686	Orphanet_101150			0.670751	0
ENSG00000075568	TMEM131	EFO_0004584	Mean platelet (thrombocyte) volume	measurement	0.520045	0
ENSG00000134255	CEPT1	EFO_0004736	Aspartate aminotransferase levels (UKB data field 30650) (Gene-based burden)	measurement	0.512546	0
ENSG00000084734	GCKR	EFO_0004799	Cholelithiasis with other cholecystitis	gastrointestinal disease	0.52102	0
ENSG00000088538	DOCK3	EFO_0004842	Eosinophill count	measurement	0.477728	0
ENSG00000203326	ZNF525	EFO_0004531	Urate levels (UKB data field 30880) (Gene-based burden)	measurement	0.512556	0
ENSG00000172171	TEFM	EFO_0004541	Glycated haemoglobin HbA1c levels adjusted for BMI	measurement	0.529161	0
ENSG00000188778	ADRB3	EFO_0001073	Obesity	Uncategorised	0.662653	1
ENSG00000173011	TADA2B	EFO_0007988	White blood cell count	measurement	0.512558	0
ENSG00000070614	NDST1	MONDO_0019502			0.670838	0
ENSG00000134291	TMEM106C	EFO_0007990	Neutrophill percentage	measurement	0.5581	0
ENSG00000122986	HVCN1	EFO_0009805	Whole body water mass	measurement	0.574841	0
ENSG00000145850	TIMD4	EFO_0000508	Family history of other specific disorders	genetic, familial or congenital disease	0.666655	0
ENSG00000130921	MTRFR	EFO_0011011	Sitting height	measurement	0.576212	0
ENSG00000152527	PLEKHH2	EFO_0004308	Decreased white blood cell count	measurement	0.545099	0
ENSG00000186575	NF2	MONDO_0007039			0.688919	0
ENSG00000185262	UBALD2	EFO_0004531	Urate levels (UKB data field 30880) (Gene-based burden)	measurement	0.545059	0
ENSG00000231852	CYP21A2	EFO_0004593	Gestational diabetes only	pregnancy or perinatal disease	0.493655	0
ENSG00000062716	VMP1	EFO_0010701	Mean reticulocyte volume (UKB data field 30260) (Gene-based burden)	measurement	0.545102	0
ENSG00000124067	SLC12A4	EFO_1001055	Hypothyroidism/myxoedema | non-cancer illness code, self-reported	Uncategorised	0.584203	0
ENSG00000184281	TSSC4	EFO_0010701	Mean reticulocyte volume (UKB data field 30260) (Gene-based burden)	measurement	0.558067	0
ENSG00000010327	STAB1	EFO_1000786	ICD10 M16: Osteoarthritis of hip (Gene-based burden)	musculoskeletal or connective tissue disease	0.558007	0
ENSG00000117593	DARS2	EFO_0004274	Gouty arthropathy	musculoskeletal or connective tissue disease	0.694425	0
ENSG00000119559	C19orf25	EFO_0009188	Red blood cell (erythrocyte) distribution width	measurement	0.512551	0
ENSG00000241106	HLA-DOB	EFO_0004611	Low density lipoprotein cholesterol levels	measurement	0.45121	0
ENSG00000186660	ZFP91	EFO_0006336	Diastolic blood pressure, manual reading	measurement	0.512543	0
ENSG00000177994	C2orf73	EFO_0009270	Heel bone mineral density (bmd) t-score, automated	measurement	0.476932	0
ENSG00000152953	STK32B	EFO_0004339	Standing height	measurement	0.479607	0
ENSG00000160408	ST6GALNAC6	EFO_0004348	Hematocrit	measurement	0.545143	0
ENSG00000171552	BCL2L1	EFO_0004612	High-density lipoprotein 3 cholesterol levels	measurement	0.512551	0
ENSG00000149177	PTPRJ	EFO_0004526	Mean corpuscular volume	measurement	0.448489	0
ENSG00000096063	SRPK1	EFO_0004526	Mean corpuscular volume	measurement	0.514285	0
ENSG00000203791	EEF1AKMT2	EFO_0004532	Gamma glutamyltransferase levels (UKB data field 30730) (Gene-based burden)	measurement	0.512536	0
ENSG00000108381	ASPA	EFO_0000508	Family history of other specific disorders	genetic, familial or congenital disease	0.724642	0
ENSG00000168477	TNXB	EFO_0009459	Rheumatoid arthritis (ACPA-positive)	musculoskeletal or connective tissue disease	0.449332	0
ENSG00000100075	SLC25A1	MONDO_0016001			0.663287	0
ENSG00000008988	RPS20	EFO_0004833	Neutrophill count	measurement	0.568645	1
ENSG00000166889	PATL1	EFO_0004696	Serum levels of protein SHBG	measurement	0.549347	0
ENSG00000124126	PREX1	EFO_0004735	Alanine aminotransferase levels (UKB data field 30620) (Gene-based burden)	measurement	0.520313	0
ENSG00000121486	TRMT1L	EFO_0005090	Basophill count	measurement	0.545149	0
ENSG00000073712	FERMT2	EFO_0004190	Primary open angle glaucoma	disease of visual system	0.573038	0
ENSG00000148926	ADM	EFO_0007777	Basal metabolic rate	measurement	0.695327	0
ENSG00000114491	UMPS	EFO_0001645	Heart disease | illnesses of adopted siblings	cardiovascular disease	0.558008	0
ENSG00000162599	NFIA	EFO_0004587	Lymphocyte count	measurement	0.512536	0
ENSG00000126391	FRMD8	EFO_0004309	Platelet count	measurement	0.446945	0
ENSG00000164091	WDR82	EFO_0007985	Platelet crit	measurement	0.545164	0
ENSG00000185614	INKA1	EFO_0008354	Number of incorrect matches in round	measurement	0.52069	0
ENSG00000188157	AGRN	Orphanet_590			0.707934	0
ENSG00000132881	CPLANE2	EFO_0007984	Platelet distribution width	measurement	0.512542	0
ENSG00000099810	MTAP	MONDO_0005041			0.512527	0
ENSG00000064225	ST3GAL6	EFO_0004536	Serum levels of protein TBP	measurement	0.529198	0
ENSG00000100219	XBP1	EFO_0000305	Breast cancer | illnesses of adopted mother	cell proliferation disorder	0.558071	0
ENSG00000089486	CDIP1	EFO_0007788	Waist-to-hip ratio adjusted for body mass index	measurement	0.512532	0
ENSG00000149600	COMMD7	EFO_0004735	Alanine aminotransferase levels (UKB data field 30620) (Gene-based burden)	measurement	0.522235	0
ENSG00000171103	TRMT61B	EFO_0004509	Hemoglobin [conditional]	measurement	0.537766	0
ENSG00000149311	ATM	EFO_0004584	Mean platelet (thrombocyte) volume	measurement	0.52006	0
ENSG00000140455	USP3	EFO_0004285	Albuminuria	phenotype	0.529188	0
ENSG00000149084	HSD17B12	EFO_0004338	Weight, manual entry	measurement	0.514276	0
ENSG00000130427	EPO	EFO_0000508	Family history of other specific disorders	genetic, familial or congenital disease	0.665632	0
ENSG00000117500	TMED5	EFO_0004696	Serum levels of protein SHBG	measurement	0.533527	0
ENSG00000173992	CCS	EFO_0004615	Serum levels of protein APOB	measurement	0.545191	0
ENSG00000110079	MS4A4A	EFO_0004514	Heel quantitative ultrasound index (qui), direct entry (right)	measurement	0.564943	0
ENSG00000029725	RABEP1	EFO_0005093	Hip circumference	measurement	0.57509	0
ENSG00000283787	PRR33	EFO_0004509	Hemoglobin [conditional]	measurement	0.525534	0
ENSG00000167193	CRK	EFO_0005091	Monocyte count	measurement	0.504924	0
ENSG00000198646	NCOA6	EFO_0004838	Calcium levels (UKB data field 30680) (Gene-based burden)	measurement	0.512527	0
ENSG00000198860	TSEN15	EFO_0004696	Serum levels of protein SHBG	measurement	0.512546	0
ENSG00000115607	IL18RAP	EFO_0007992	Basophill percentage	measurement	0.52916	0
ENSG00000166228	PCBD1	EFO_0010700	High light scatter reticulocyte percentage (UKB data field 30290) (Gene-based burden)	measurement	0.514277	0
ENSG00000272414	FAM47E-STBD1	EFO_0004518	Creatinine levels (UKB data field 30700) (Gene-based burden)	measurement	0.450039	0
ENSG00000241404	EGFL8	CHEBI_5931	Insulin | medication for cholesterol, blood pressure or diabetes	Uncategorised	0.484244	0
ENSG00000070610	GBA2	EFO_0009562	Polyneuropathy due to drugs	nervous system disease	0.679936	0
ENSG00000087074	PPP1R15A	EFO_0004527	Mean corpuscular haemoglobin	measurement	0.557944	0
ENSG00000100629	CEP128	EFO_0000400	Diabetes mellitus	pancreas disease	0.512517	0
ENSG00000173327	MAP3K11	EFO_0004541	Glycated haemoglobin HbA1c levels adjusted for BMI	measurement	0.512535	0
ENSG00000134461	ANKRD16	EFO_0007989	Monocyte percentage	measurement	0.537515	0
ENSG00000143217	NECTIN4	EFO_0000508	Family history of other specific disorders	genetic, familial or congenital disease	0.670357	1
ENSG00000122483	CCDC18	EFO_0004305	Nucleated red blood cell count	measurement	0.51252	0
ENSG00000186470	BTN3A2	MONDO_0002280	Anemia of chronic disease	hematologic disease	0.599725	0
ENSG00000160785	SLC25A44	EFO_0004535	Serum levels of protein ALB	measurement	0.565412	0
ENSG00000149782	PLCB3	EFO_0010700	High light scatter reticulocyte percentage (UKB data field 30290) (Gene-based burden)	measurement	0.545108	0
ENSG00000197062	ZSCAN26	EFO_0004541	Glycated haemoglobin HbA1c levels adjusted for BMI	measurement	0.512564	0
ENSG00000181885	CLDN7	EFO_0004518	Creatinine levels (UKB data field 30700) (Gene-based burden)	measurement	0.540678	0
ENSG00000182612	TSPAN10	MONDO_0004892	For just reading/near work as you are getting older (called 'presbyopia') | reason for glasses/contact lenses	disease of visual system	0.509261	0
ENSG00000148634	HERC4	EFO_0007988	White blood cell count	measurement	0.514279	0
ENSG00000187134	AKR1C1	EFO_0005409	Trunk predicted mass	measurement	0.346401	0
ENSG00000055955	ITIH4	EFO_0009805	Whole body water mass	measurement	0.512537	0
ENSG00000102977	ACD	EFO_0007991	Eosinophill percentage	measurement	0.512567	0
ENSG00000197859	ADAMTSL2	MONDO_0005041			0.575143	0
ENSG00000106785	TRIM14	EFO_0004696	Serum levels of protein SHBG	measurement	0.51252	0
ENSG00000182985	CADM1	EFO_0009819	Comparative body size at age 10	Uncategorised	0.512517	0
ENSG00000196735	HLA-DQA1	EFO_0004531	Urate levels (UKB data field 30880) (Gene-based burden)	measurement	0.452312	0
ENSG00000173868	PHOSPHO1	EFO_0000508	Family history of other specific disorders	genetic, familial or congenital disease	0.694517	0
ENSG00000111850	SMIM8	EFO_0009749	Age first had sexual intercourse	measurement	0.512533	0
ENSG00000214941	ZSWIM7	EFO_0004314	Forced expiratory volume in 1-second (fev1)	measurement	0.512517	0
ENSG00000197409	H3C4	EFO_0004536	Serum levels of protein TBP	measurement	0.511101	0
ENSG00000029639	TFB1M	EFO_0004312	Forced vital capacity (fvc)	measurement	0.454448	0
ENSG00000130204	TOMM40	EFO_0001069	"Endocrine, nutritional and metabolic diseases"	endocrine system disease	0.521185	0
ENSG00000172508	CARNS1	EFO_0009188	Red blood cell (erythrocyte) distribution width	measurement	0.48081	0
ENSG00000079689	SCGN	EFO_0009190	Thyrotoxicosis with or without goiter	endocrine system disease	0.457549	0
ENSG00000197272	IL27	EFO_0009805	Whole body water mass	measurement	0.557944	0
ENSG00000114316	USP4	EFO_0004527	Mean corpuscular haemoglobin	measurement	0.514095	0
ENSG00000167670	CHAF1A	EFO_0007937	Serum levels of protein IRF6	measurement	0.65947	0
ENSG00000099331	MYO9B	EFO_0000479	Essential (haemorrhagic) thrombocythaemia	cell proliferation disorder	0.521506	0
ENSG00000173145	NOC3L	EFO_0007010	Interpolated age of participant when cancer first diagnosed	measurement	0.522049	0
ENSG00000118900	UBN1	EFO_0011011	Sitting height	measurement	0.522146	0
ENSG00000125457	MIF4GD	EFO_0007788	Waist-to-hip ratio adjusted for body mass index	measurement	0.537508	0
ENSG00000095110	NXPE1	EFO_0003767	Inflammatory bowel disease and other gastroenteritis and colitis	gastrointestinal disease	0.459343	0
ENSG00000115607	IL18RAP	EFO_0001060	Celiac disease	gastrointestinal disease	0.447627	0
ENSG00000155849	ELMO1	EFO_0004309	Platelet count	measurement	0.458269	0
ENSG00000179262	RAD23A	EFO_0004305	Nucleated red blood cell count	measurement	0.472878	0
ENSG00000138640	FAM13A	EFO_0006335	Systolic blood pressure, manual reading	measurement	0.542492	0
ENSG00000173273	TNKS	EFO_0004584	Mean platelet (thrombocyte) volume	measurement	0.562385	0
ENSG00000185650	ZFP36L1	EFO_0006335	Systolic blood pressure, manual reading	measurement	0.529197	0
ENSG00000150967	ABCB9	EFO_0007788	Waist-to-hip ratio adjusted for body mass index	measurement	0.512554	0
ENSG00000157837	SPPL3	EFO_0010701	Mean reticulocyte volume (UKB data field 30260) (Gene-based burden)	measurement	0.512546	0
ENSG00000198574	SH2D1B	EFO_0000508	Family history of other specific disorders	genetic, familial or congenital disease	0.670483	0
ENSG00000243927	MRPS6	EFO_0004305	Nucleated red blood cell count	measurement	0.450355	0
ENSG00000159842	ABR	EFO_0007993	Lymphocyte percentage	measurement	0.529189	0
ENSG00000148842	CNNM2	EFO_0004541	Glycated haemoglobin HbA1c levels adjusted for BMI	measurement	0.557991	0
ENSG00000135740	SLC9A5	EFO_0000508	Family history of other specific disorders	genetic, familial or congenital disease	0.699402	0
ENSG00000186113	OR5D14	EFO_0007984	Platelet distribution width	measurement	0.476793	0
ENSG00000022976	ZNF839	EFO_0004339	Standing height	measurement	0.447388	0
ENSG00000102977	ACD	EFO_0004612	High-density lipoprotein 3 cholesterol levels	measurement	0.450225	0
ENSG00000186510	CLCNKA	EFO_0004339	Standing height	measurement	0.512516	0
ENSG00000147889	CDKN2A	EFO_0600047	Spleen volume [conditional]	measurement	0.558031	0
ENSG00000159899	NPR2	MONDO_0014401			0.718212	1
ENSG00000131061	ZNF341	EFO_0004532	Gamma glutamyltransferase levels (UKB data field 30730) (Gene-based burden)	measurement	0.545066	0
ENSG00000197165	SULT1A2	EFO_0005091	Monocyte count	measurement	0.512516	0
ENSG00000118137	APOA1	EFO_0004530	Triglyceride levels	measurement	0.54867	0
ENSG00000103226	NOMO3	EFO_0004526	Mean corpuscular volume	measurement	0.512545	0
ENSG00000165609	NUDT5	EFO_0001645	Heart disease | illnesses of adopted siblings	cardiovascular disease	0.480625	0
ENSG00000147133	TAF1	EFO_0000508	Family history of other specific disorders	genetic, familial or congenital disease	0.704393	0
ENSG00000137869	CYP19A1	EFO_0004735	Alanine aminotransferase levels (UKB data field 30620) (Gene-based burden)	measurement	0.529189	1
ENSG00000165699	TSC1	HP_0009717			0.694096	0
ENSG00000186642	PDE2A	EFO_0004908	Testosterone to estradiol ratio	measurement	0.537043	1
ENSG00000108599	AKAP10	EFO_0006335	Systolic blood pressure, manual reading	measurement	0.576085	0
ENSG00000115107	STEAP3	EFO_0000508	Family history of other specific disorders	genetic, familial or congenital disease	0.687149	0
ENSG00000231389	HLA-DPA1	EFO_0000589	ICD10 E89: Postprocedural endocrine and metabolic complications and disorders, not elsewhere classified (Gene-based burden)	Uncategorised	0.451697	0
ENSG00000168591	TMUB2	EFO_0004309	Platelet count	measurement	0.512531	0
ENSG00000125877	ITPA	MONDO_0013461			0.703455	0
ENSG00000169230	PRELID1	EFO_0004584	Mean platelet (thrombocyte) volume	measurement	0.529116	0
ENSG00000076003	MCM6	EFO_0004531	Urate levels (UKB data field 30880) (Gene-based burden)	measurement	0.508604	0
ENSG00000157557	ETS2	EFO_0004526	Mean corpuscular volume	measurement	0.512529	0
ENSG00000064547	LPAR2	EFO_0009389	Sum eosinophil basophil counts	measurement	0.512543	0
ENSG00000104368	PLAT	EFO_0003784	Skin colour	phenotype	0.610007	1
ENSG00000111321	LTBR	EFO_0004842	Eosinophill count	measurement	0.449554	0
ENSG00000148204	CRB2	EFO_0004340	Body mass index (bmi)	measurement	0.512523	0
ENSG00000117691	NENF	EFO_0004339	Standing height	measurement	0.565379	0
ENSG00000185236	RAB11B	EFO_0004527	Mean corpuscular haemoglobin	measurement	0.558023	0
ENSG00000038532	CLEC16A	EFO_0004842	Eosinophill count	measurement	0.522045	0
ENSG00000108691	CCL2	EFO_0000384	Regional enteritis	gastrointestinal disease	0.575892	0
ENSG00000198090	KRTAP4-6	EFO_0007777	Basal metabolic rate	measurement	0.534984	0
ENSG00000011105	TSPAN9	EFO_0004312	Forced vital capacity (fvc)	measurement	0.540673	0
ENSG00000113643	RARS1	MONDO_0014506			0.724761	0
ENSG00000125734	GPR108	EFO_0008096	Complement factor B measurement	measurement	0.522173	0
ENSG00000204700	OR2J2	EFO_0000400	Diabetes mellitus	pancreas disease	0.557801	0
ENSG00000117593	DARS2	HP_0003482			0.694423	0
ENSG00000166444	DENND2B	EFO_0004535	Serum levels of protein ALB	measurement	0.512557	0
ENSG00000124203	ZNF831	EFO_0007984	Platelet distribution width	measurement	0.530271	0
ENSG00000168497	CAVIN2	EFO_0004339	Standing height	measurement	0.545059	0
ENSG00000198055	GRK6	EFO_0004308	Decreased white blood cell count	measurement	0.514276	0
ENSG00000055211	GINM1	EFO_0004532	Gamma glutamyltransferase levels (UKB data field 30730) (Gene-based burden)	measurement	0.529164	0
ENSG00000143753	DEGS1	EFO_0007777	Basal metabolic rate	measurement	0.574947	0
ENSG00000136731	UGGT1	EFO_0004339	Standing height	measurement	0.512555	0
ENSG00000166323	C11orf65	EFO_0007984	Platelet distribution width	measurement	0.512558	0
ENSG00000163935	SFMBT1	EFO_0006941	Hand grip strength (right)	measurement	0.522087	0
ENSG00000077009	NMRK2	EFO_0000508	Family history of other specific disorders	genetic, familial or congenital disease	0.693874	0
ENSG00000167526	RPL13	EFO_0004536	Serum levels of protein TBP	measurement	0.55804	1
ENSG00000204308	RNF5	EFO_0010282	Other symptoms involving abdomen and pelvis (PheCode 579)	gastrointestinal disease	0.458806	0
ENSG00000174444	RPL4	EFO_0004528	Mean corpuscular haemoglobin concentration	measurement	0.540709	1
ENSG00000162972	MAIP1	EFO_0004980	Appendicular lean mass	measurement	0.540674	0
ENSG00000060642	PIGV	EFO_0004611	Low density lipoprotein cholesterol levels	measurement	0.512535	0
ENSG00000072310	SREBF1	EFO_0007984	Platelet distribution width	measurement	0.529178	0
ENSG00000152778	IFIT5	EFO_0007993	Lymphocyte percentage	measurement	0.545051	0
ENSG00000137076	TLN1	EFO_0004617	Cystatin C levels (UKB data field 30720) (Gene-based burden)	measurement	0.573672	0
ENSG00000124920	MYRF	EFO_0010345	Cholesteryl ester(18:2)_[M+NH4]1+ levels	measurement	0.545123	0
ENSG00000100290	BIK	EFO_0001663	Prostate cancer | illnesses of adopted father	cell proliferation disorder	0.545105	0
ENSG00000163938	GNL3	HP_0000023	Inguinal hernia	phenotype	0.522063	0
ENSG00000156171	DRAM2	EFO_0007993	Lymphocyte percentage	measurement	0.448907	0
ENSG00000164142	FHIP1A	EFO_0009805	Whole body water mass	measurement	0.545065	0
ENSG00000106327	TFR2	MONDO_0006507			0.687098	0
ENSG00000172260	NEGR1	EFO_0000537	Hypertension	cardiovascular disease	0.529178	0
ENSG00000104886	PLEKHJ1	EFO_0006941	Hand grip strength (right)	measurement	0.57442	0
ENSG00000064225	ST3GAL6	EFO_0004627	IGF 1 (UKB data field 30770) (Gene-based burden)	measurement	0.529165	0
ENSG00000163257	DCAF16	EFO_0004784	Age completed full time education	measurement	0.557995	0
ENSG00000188315	C3orf62	EFO_0007777	Basal metabolic rate	measurement	0.506124	0
ENSG00000184232	OAF	EFO_0006336	Diastolic blood pressure, manual reading	measurement	0.490986	0
ENSG00000204305	AGER	EFO_0004509	Hemoglobin [conditional]	measurement	0.46907	0
ENSG00000164032	H2AZ1	EFO_0004584	Mean platelet (thrombocyte) volume	measurement	0.558059	0
ENSG00000100994	PYGB	EFO_0004509	Hemoglobin [conditional]	measurement	0.533499	0
ENSG00000179295	PTPN11	HP_0030680	Congenital heart disease (anomalies of thoracic arteries and veins)	phenotype	0.666431	0
ENSG00000159648	SPMIP8	EFO_0007991	Eosinophill percentage	measurement	0.512524	0
ENSG00000130518	IQCN	EFO_0004784	Age completed full time education	measurement	0.512527	0
ENSG00000159082	SYNJ1	Orphanet_3175			0.668618	0
ENSG00000132478	UNK	EFO_0004615	Serum levels of protein APOB	measurement	0.565391	0
ENSG00000173376	NDNF	EFO_0000508	Family history of other specific disorders	genetic, familial or congenital disease	0.694612	0
ENSG00000178922	HYI	EFO_0006335	Systolic blood pressure, manual reading	measurement	0.533504	0
ENSG00000130529	TRPM4	EFO_0008111	No | surgery/amputation of toe or leg	measurement	0.514091	0
ENSG00000169629	RGPD8	EFO_0004735	Alanine aminotransferase levels (UKB data field 30620) (Gene-based burden)	measurement	0.512518	0
ENSG00000179344	HLA-DQB1	EFO_0003770	Diabetic retinopathy	disease of visual system	0.493583	0
ENSG00000116584	ARHGEF2	EFO_0007992	Basophill percentage	measurement	0.512563	0
ENSG00000076067	RBMS2	EFO_0004735	Alanine aminotransferase levels (UKB data field 30620) (Gene-based burden)	measurement	0.520313	0
ENSG00000054654	SYNE2	EFO_0020068	Diacylglycerol_42:7_[M+H-H2O]1+ levels	measurement	0.639256	0
ENSG00000196526	AFAP1	EFO_0006335	Systolic blood pressure, manual reading	measurement	0.529157	0
ENSG00000205593	DENND6B	EFO_0004980	Appendicular lean mass	measurement	0.518597	0
ENSG00000260428	SCX	EFO_0004312	Forced vital capacity (fvc)	measurement	0.545078	0
ENSG00000105726	ATP13A1	EFO_0001422	Cirrhosis of liver without mention of alcohol	cell proliferation disorder	0.573097	0
ENSG00000099999	RNF215	EFO_0004309	Platelet count	measurement	0.480481	0
ENSG00000011422	PLAUR	EFO_0007984	Platelet distribution width	measurement	0.545105	0
ENSG00000110395	CBL	MONDO_0018997			0.725412	0
ENSG00000162368	CMPK1	EFO_0009188	Red blood cell (erythrocyte) distribution width	measurement	0.545041	0
ENSG00000104998	IL27RA	EFO_0007993	Lymphocyte percentage	measurement	0.468673	0
ENSG00000168970	JMJD7-PLA2G4B	EFO_0004541	Glycated haemoglobin HbA1c levels adjusted for BMI	measurement	0.549349	0
ENSG00000085514	PILRA	EFO_0005091	Monocyte count	measurement	0.529156	0
ENSG00000125755	SYMPK	EFO_0004305	Nucleated red blood cell count	measurement	0.512548	0
ENSG00000132471	WBP2	EFO_0004615	Serum levels of protein APOB	measurement	0.512531	0
ENSG00000135226	UGT2B28	EFO_0004908	Testosterone to estradiol ratio	measurement	0.446081	0
ENSG00000143847	PPFIA4	EFO_0004869	Chitinase-3-like protein 1 levels	measurement	0.522153	0
ENSG00000213066	CEP43	EFO_0009459	Rheumatoid arthritis (ACPA-positive)	musculoskeletal or connective tissue disease	0.575342	0
ENSG00000073605	GSDMB	EFO_0000384	Regional enteritis	gastrointestinal disease	0.546983	0
ENSG00000153094	BCL2L11	EFO_0004338	Weight, manual entry	measurement	0.512175	0
ENSG00000177479	ARIH2	EFO_0009389	Sum eosinophil basophil counts	measurement	0.545104	0
ENSG00000204616	TRIM31	EFO_0004314	Forced expiratory volume in 1-second (fev1)	measurement	0.449579	0
ENSG00000179021	C3orf38	EFO_0004526	Mean corpuscular volume	measurement	0.480225	0
ENSG00000162585	FAAP20	EFO_0011011	Sitting height	measurement	0.565373	0
ENSG00000146674	IGFBP3	EFO_0004980	Appendicular lean mass	measurement	0.545163	0
ENSG00000157107	FCHO2	EFO_0004509	Hemoglobin [conditional]	measurement	0.512529	0
ENSG00000149716	LTO1	EFO_0004833	Neutrophill count	measurement	0.512533	0
ENSG00000125780	TGM3	EFO_0000389	Melanomas of skin	cell proliferation disorder	0.498418	0
ENSG00000168385	SEPTIN2	EFO_0004838	Calcium levels (UKB data field 30680) (Gene-based burden)	measurement	0.512566	0
ENSG00000106992	AK1	EFO_0004308	Decreased white blood cell count	measurement	0.450499	0
ENSG00000189241	TSPYL1	EFO_0000508	Family history of other specific disorders	genetic, familial or congenital disease	0.664437	0
ENSG00000176160	HSF5	EFO_0004339	Standing height	measurement	0.522032	0
ENSG00000076003	MCM6	EFO_0009795	Urea levels (UKB data field 30670) (Gene-based burden)	measurement	0.512523	0
ENSG00000037897	METTL1	EFO_0004908	Testosterone to estradiol ratio	measurement	0.561032	0
ENSG00000026297	RNASET2	EFO_0005140	Autoimmune traits	immune system disease	0.512542	0
ENSG00000198089	SFI1	EFO_0004308	Decreased white blood cell count	measurement	0.478958	0
ENSG00000187498	COL4A1	EFO_0000508	Family history of other specific disorders	genetic, familial or congenital disease	0.727063	1
ENSG00000172943	PHF8	EFO_0000508	Family history of other specific disorders	genetic, familial or congenital disease	0.699954	0
ENSG00000181915	ADO	EFO_0000537	Hypertension	cardiovascular disease	0.562677	0
ENSG00000198538	ZNF28	EFO_0009188	Red blood cell (erythrocyte) distribution width	measurement	0.512557	0
ENSG00000117528	ABCD3	EFO_0010623	Tissue factor levels	measurement	0.522093	0
ENSG00000135390	ATP5MC2	EFO_0004528	Mean corpuscular haemoglobin concentration	measurement	0.512563	0
ENSG00000158715	SLC45A3	EFO_0004533	Alkaline phosphatase levels (UKB data field 30610) (Gene-based burden)	measurement	0.51252	0
ENSG00000186452	TMPRSS12	EFO_0004338	Weight, manual entry	measurement	0.512338	0
ENSG00000049656	CLPTM1L	EFO_0009260	Non melanoma skin cancer (UKB data field 20001) (Gene-based burden)	cell proliferation disorder	0.613265	0
ENSG00000178952	TUFM	EFO_0003767	Inflammatory bowel disease and other gastroenteritis and colitis	gastrointestinal disease	0.510123	0
ENSG00000072310	SREBF1	EFO_0004330	Caffeine drink within last hour	biological process	0.529179	0
ENSG00000143374	TARS2	EFO_0004615	Serum levels of protein APOB	measurement	0.54249	0
ENSG00000167874	TMEM88	EFO_0007989	Monocyte percentage	measurement	0.512541	0
ENSG00000108509	CAMTA2	EFO_0009268	Illnesses of siblings - Alzheimers disease dementia (UKB data field 20111) (Gene-based burden)	measurement	0.558256	0
ENSG00000163947	ARHGEF3	EFO_0004309	Platelet count	measurement	0.450505	0
ENSG00000204520	MICA	MONDO_0002289	Disorders of iris and ciliary body	disease of visual system	0.450239	0
ENSG00000160563	MED27	EFO_0008354	Number of incorrect matches in round	measurement	0.512536	0
ENSG00000163823	CCR1	EFO_0010596	Monocyte chemoattractant protein-1 levels	measurement	0.545039	0
ENSG00000170445	HARS1	HP_0000252			0.72496	0
ENSG00000155380	SLC16A1	MONDO_0014490			0.693911	0
ENSG00000106366	SERPINE1	EFO_0007800	Trunk fat percentage	measurement	0.51257	0
ENSG00000106992	AK1	EFO_0005091	Monocyte count	measurement	0.450303	0
ENSG00000240972	MIF	EFO_0004833	Neutrophill count	measurement	0.416033	0
ENSG00000164366	CCDC127	EFO_0011011	Sitting height	measurement	0.512576	0
ENSG00000118514	ALDH8A1	EFO_0009188	Red blood cell (erythrocyte) distribution width	measurement	0.522043	0
ENSG00000072364	AFF4	EFO_0004696	Serum levels of protein SHBG	measurement	0.51428	0
ENSG00000087258	GNAO1	MONDO_0060491			0.698593	0
ENSG00000162819	BROX	EFO_0003776	Coronary artery bypass grafting	Uncategorised	0.510838	0
ENSG00000125388	GRK4	EFO_0004696	Serum levels of protein SHBG	measurement	0.452535	0
ENSG00000163710	PCOLCE2	EFO_0004980	Appendicular lean mass	measurement	0.348232	0
ENSG00000065665	SEC61A2	EFO_0009518	Complication of amputation stump (PheCode 874)	injury, poisoning or other complication	0.574963	0
ENSG00000142082	SIRT3	EFO_0003923	Heel bone mineral density (bmd) t-score, automated (right)	measurement	0.558198	0
ENSG00000143515	ATP8B2	MONDO_0002406	Chronic dermatitis due to solar radiation	integumentary system disease	0.51798	0
ENSG00000162869	PPP1R21	EFO_0004314	Forced expiratory volume in 1-second (fev1)	measurement	0.520058	0
ENSG00000076685	NT5C2	EFO_0009597	Suffer from nerves (UKB data field 2010) (Gene-based burden)	measurement	0.512536	0
ENSG00000100300	TSPO	EFO_0004308	Decreased white blood cell count	measurement	0.455637	0
ENSG00000123080	CDKN2C	EFO_0004980	Appendicular lean mass	measurement	0.455876	0
ENSG00000140367	UBE2Q2	EFO_0007878	Average weekly intake of other alcoholic drinks	measurement	0.558161	0
ENSG00000134575	ACP2	EFO_0009270	Heel bone mineral density (bmd) t-score, automated	measurement	0.44885	0
ENSG00000039650	PNKP	Orphanet_64753			0.675382	0
ENSG00000124562	SNRPC	EFO_0004339	Standing height	measurement	0.483974	0
ENSG00000144026	ZNF514	EFO_0007994	Neutrophil percentage of granulocytes	measurement	0.523948	0
ENSG00000188076	SCGB1C1	EFO_0005091	Monocyte count	measurement	0.569228	0
ENSG00000186081	KRT5	EFO_0009259	Other non-epithelial cancer of skin	cell proliferation disorder	0.550025	0
ENSG00000134030	CTIF	EFO_0009805	Whole body water mass	measurement	0.522099	0
ENSG00000135535	CD164	EFO_0009718	Peak expiratory flow (pef)	measurement	0.697832	0
ENSG00000130770	ATP5IF1	EFO_0007978	Red blood cell count	measurement	0.514278	0
ENSG00000111057	KRT18	EFO_0004509	Hemoglobin [conditional]	measurement	0.479194	0
ENSG00000143387	CTSK	EFO_0004617	Cystatin C levels (UKB data field 30720) (Gene-based burden)	measurement	0.512525	0
ENSG00000164068	RNF123	EFO_0009470	ICD10 M79: Other and unspecified soft tissue disorders, not elsewhere classified (Gene-based burden)	Uncategorised	0.524411	0
ENSG00000113971	NPHP3	EFO_0004611	Low density lipoprotein cholesterol levels	measurement	0.455477	0
ENSG00000198130	HIBCH	EFO_0000508	Family history of other specific disorders	genetic, familial or congenital disease	0.666871	0
ENSG00000183386	FHL3	EFO_0011011	Sitting height	measurement	0.545146	0
ENSG00000127947	PTPN12	EFO_0004338	Weight, manual entry	measurement	0.510562	0
ENSG00000100342	APOL1	EFO_0004980	Appendicular lean mass	measurement	0.51254	0
ENSG00000118971	CCND2	EFO_0004735	Alanine aminotransferase levels (UKB data field 30620) (Gene-based burden)	measurement	0.524076	0
ENSG00000204961	PCDHA9	MONDO_0004892	For just reading/near work as you are getting older (called 'presbyopia') | reason for glasses/contact lenses	disease of visual system	0.474827	0
ENSG00000175489	LRRC25	EFO_1001067	Mineral deficiency NEC (PheCode 262)	Uncategorised	0.573887	0
ENSG00000139641	ESYT1	EFO_0007978	Red blood cell count	measurement	0.545145	0
ENSG00000110925	CSRNP2	EFO_0004309	Platelet count	measurement	0.51257	0
ENSG00000123427	EEF1AKMT3	EFO_0000508	Family history of other specific disorders	genetic, familial or congenital disease	0.676252	0
ENSG00000153774	CFDP1	EFO_0010701	Mean reticulocyte volume (UKB data field 30260) (Gene-based burden)	measurement	0.537505	0
ENSG00000165731	RET	MONDO_0015356			0.713572	1
ENSG00000101247	NDUFAF5	MONDO_0100133			0.694178	0
ENSG00000162613	FUBP1	EFO_0009101	Age of primiparous women at birth of child	measurement	0.558195	0
ENSG00000125347	IRF1	EFO_0004735	Alanine aminotransferase levels (UKB data field 30620) (Gene-based burden)	measurement	0.528552	0
ENSG00000142515	KLK3	HP_0001871	Other abnormal blood chemistry (PheCode 790.6)	phenotype	0.559383	0
ENSG00000109805	NCAPG	EFO_0004312	Forced vital capacity (fvc)	measurement	0.533745	0
ENSG00000071553	ATP6AP1	EFO_0000508	Family history of other specific disorders	genetic, familial or congenital disease	0.671273	0
ENSG00000149485	FADS1	EFO_0010700	High light scatter reticulocyte percentage (UKB data field 30290) (Gene-based burden)	measurement	0.520072	0
ENSG00000070718	AP3M2	EFO_0009188	Red blood cell (erythrocyte) distribution width	measurement	0.551078	0
ENSG00000145107	TM4SF19	EFO_0004509	Hemoglobin [conditional]	measurement	0.512524	0
ENSG00000179344	HLA-DQB1	EFO_1001209	Giant cell arteritis	cardiovascular disease	0.466014	0
ENSG00000065665	SEC61A2	EFO_0004339	Standing height	measurement	0.542542	0
ENSG00000163581	SLC2A2	MONDO_0005148	Type 2 diabetes	pancreas disease	0.704039	0
ENSG00000162430	SELENON	MONDO_0020121			0.694427	0
ENSG00000143772	ITPKB	EFO_0007803	Longest period of unenthusiasm / disinterest	measurement	0.512555	0
ENSG00000101608	MYL12A	EFO_0000508	Family history of other specific disorders	genetic, familial or congenital disease	0.682327	0
ENSG00000110243	APOA5	EFO_0004631	Anxiety score x vitamin D PRS interaction	phenotype	0.520254	0
ENSG00000096696	DSP	Orphanet_247			0.695034	0
ENSG00000166821	PEX11A	EFO_0004528	Mean corpuscular haemoglobin concentration	measurement	0.512556	0
ENSG00000177885	GRB2	EFO_0004531	Urate levels (UKB data field 30880) (Gene-based burden)	measurement	0.540668	0
ENSG00000124813	RUNX2	MONDO_0007340			0.694172	0
ENSG00000169989	TIGD4	EFO_0004541	Glycated haemoglobin HbA1c levels adjusted for BMI	measurement	0.529205	0
ENSG00000157870	PRXL2B	EFO_0004536	Serum levels of protein TBP	measurement	0.520071	0
ENSG00000178188	SH2B1	EFO_0004305	Nucleated red blood cell count	measurement	0.558076	0
ENSG00000134193	REG4	EFO_0004587	Lymphocyte count	measurement	0.512549	0
ENSG00000237765	FAM200B	EFO_0004527	Mean corpuscular haemoglobin	measurement	0.565391	0
ENSG00000184281	TSSC4	EFO_0004528	Mean corpuscular haemoglobin concentration	measurement	0.487764	0
ENSG00000108639	SYNGR2	EFO_0007010	Interpolated age of participant when cancer first diagnosed	measurement	0.512232	0
ENSG00000159917	ZNF235	EFO_0004627	IGF 1 (UKB data field 30770) (Gene-based burden)	measurement	0.446356	0
ENSG00000115592	PRKAG3	EFO_0000508	Family history of other specific disorders	genetic, familial or congenital disease	0.724073	0
ENSG00000076067	RBMS2	HP_0025267	Snoring	phenotype	0.512543	0
ENSG00000162877	PM20D1	EFO_0007995	Basophil percentage of granulocytes	measurement	0.512541	0
ENSG00000050405	LIMA1	MONDO_0005041			0.585354	0
ENSG00000117222	RBBP5	EFO_0004696	Serum levels of protein SHBG	measurement	0.517683	0
ENSG00000146426	TIAM2	EFO_0004314	Forced expiratory volume in 1-second (fev1)	measurement	0.512527	0
ENSG00000175003	SLC22A1	MONDO_0000473	Other disorders of arteries and arterioles	cardiovascular disease	0.510564	0
ENSG00000164916	FOXK1	EFO_0004980	Appendicular lean mass	measurement	0.573184	0
ENSG00000177706	FAM20C	EFO_0007992	Basophill percentage	measurement	0.506901	0
ENSG00000160888	IER2	EFO_0004305	Nucleated red blood cell count	measurement	0.514288	0
ENSG00000184110	EIF3C	EFO_0004338	Weight, manual entry	measurement	0.573439	0
ENSG00000132478	UNK	EFO_0005093	Hip circumference	measurement	0.510642	0
ENSG00000148843	PDCD11	EFO_0004627	IGF 1 (UKB data field 30770) (Gene-based burden)	measurement	0.522083	0
ENSG00000160888	IER2	EFO_0004526	Mean corpuscular volume	measurement	0.589603	0
ENSG00000198625	MDM4	EFO_0002496	Actinic keratosis	cell proliferation disorder	0.573954	0
ENSG00000168918	INPP5D	EFO_0004528	Mean corpuscular haemoglobin concentration	measurement	0.512537	0
ENSG00000121067	SPOP	MONDO_0032942			0.689715	0
ENSG00000127419	TMEM175	EFO_0004531	Urate levels (UKB data field 30880) (Gene-based burden)	measurement	0.512555	0
ENSG00000198740	ZNF652	EFO_0004532	Gamma glutamyltransferase levels (UKB data field 30730) (Gene-based burden)	measurement	0.520055	0
ENSG00000134571	MYBPC3	EFO_0004509	Hemoglobin [conditional]	measurement	0.512533	0
ENSG00000132768	DPH2	EFO_0009101	Age of primiparous women at birth of child	measurement	0.52213	0
ENSG00000150275	PCDH15	MONDO_0019588			0.661389	0
ENSG00000184619	KRBA2	EFO_0007984	Platelet distribution width	measurement	0.545183	0
ENSG00000082641	NFE2L1	EFO_0007800	Trunk fat percentage	measurement	0.575193	0
ENSG00000158669	GPAT4	EFO_0004584	Mean platelet (thrombocyte) volume	measurement	0.545163	0
ENSG00000198208	RPS6KL1	EFO_0006941	Hand grip strength (right)	measurement	0.573175	0
ENSG00000143771	CNIH4	EFO_0004612	High-density lipoprotein 3 cholesterol levels	measurement	0.455083	0
ENSG00000185112	FAM43A	EFO_0007994	Neutrophil percentage of granulocytes	measurement	0.512521	0
ENSG00000150637	CD226	EFO_0007985	Platelet crit	measurement	0.455555	0
ENSG00000161405	IKZF3	EFO_0005243	Myeloperoxidase levels	measurement	0.51428	0
ENSG00000055044	NOP58	EFO_0004703	Age when periods started (menarche)	measurement	0.50871	0
ENSG00000197457	STMN3	EFO_0007988	White blood cell count	measurement	0.529168	0
ENSG00000173868	PHOSPHO1	EFO_0007991	Eosinophill percentage	measurement	0.512545	0
ENSG00000179841	AKAP5	EFO_0004587	Lymphocyte count	measurement	0.467711	0
ENSG00000165046	LETM2	EFO_0004713	FEV1 FVC ratio Z score (UKB data field 20258) (Gene-based burden)	measurement	0.565395	0
ENSG00000181450	ZNF678	EFO_0004509	Hemoglobin [conditional]	measurement	0.512547	0
ENSG00000117593	DARS2	HP_0001760	Acquired foot deformities	phenotype	0.694425	0
ENSG00000183426	NPIPA1	EFO_0004533	Alkaline phosphatase levels (UKB data field 30610) (Gene-based burden)	measurement	0.53279	0
ENSG00000133962	CATSPERB	EFO_0004634	Coagulation factor XIII B chain measurement	measurement	0.545001	0
ENSG00000157734	SNX22	EFO_0009390	Sum neutrophil eosinophil counts	measurement	0.545077	0
ENSG00000136573	BLK	EFO_0010700	High light scatter reticulocyte percentage (UKB data field 30290) (Gene-based burden)	measurement	0.485473	1
ENSG00000131899	LLGL1	EFO_0004528	Mean corpuscular haemoglobin concentration	measurement	0.51253	0
ENSG00000204385	SLC44A4	EFO_0004312	Forced vital capacity (fvc)	measurement	0.449944	0
ENSG00000173786	CNP	EFO_0004980	Appendicular lean mass	measurement	0.512521	0
ENSG00000063438	AHRR	EFO_0005093	Hip circumference	measurement	0.583301	0
ENSG00000099364	FBXL19	EFO_0004536	Serum levels of protein TBP	measurement	0.549352	0
ENSG00000127311	HELB	EFO_0003922	Had menopause	phenotype	0.47549	0
ENSG00000204564	C6orf136	EFO_0007533	Vasomotor rhinitis (mode)	respiratory or thoracic disease	0.520996	0
ENSG00000160654	CD3G	EFO_0004532	Gamma glutamyltransferase levels (UKB data field 30730) (Gene-based burden)	measurement	0.545095	1
ENSG00000141510	TP53	EFO_0000181	Head and neck squamous cell carcinoma	cell proliferation disorder	0.730068	0
ENSG00000128965	CHAC1	EFO_0000508	Family history of other specific disorders	genetic, familial or congenital disease	0.671625	0
ENSG00000132471	WBP2	EFO_0004342	Waist circumference	measurement	0.574338	0
ENSG00000076685	NT5C2	EFO_0005091	Monocyte count	measurement	0.45026	0
ENSG00000141985	SH3GL1	EFO_0004458	C reactive protein levels (UKB data field 30710) (Gene-based burden)	measurement	0.605238	0
ENSG00000173409	ARV1	EFO_0007984	Platelet distribution width	measurement	0.520037	0
ENSG00000177200	CHD9	EFO_0004532	Gamma glutamyltransferase levels (UKB data field 30730) (Gene-based burden)	measurement	0.512539	0
ENSG00000206503	HLA-A	EFO_0009805	Whole body water mass	measurement	0.476601	0
ENSG00000204520	MICA	EFO_0005140	Autoimmune traits	immune system disease	0.47073	0
ENSG00000118514	ALDH8A1	EFO_0600047	Spleen volume [conditional]	measurement	0.512547	0
ENSG00000171049	FPR2	EFO_0000508	Family history of other specific disorders	genetic, familial or congenital disease	0.663406	0
ENSG00000173065	FAM222B	EFO_0009188	Red blood cell (erythrocyte) distribution width	measurement	0.510837	0
ENSG00000137764	MAP2K5	EFO_0004980	Appendicular lean mass	measurement	0.512567	0
ENSG00000211935	IGHV1-3	EFO_0004584	Mean platelet (thrombocyte) volume	measurement	0.558056	0
ENSG00000121579	NAA50	EFO_0000508	Family history of other specific disorders	genetic, familial or congenital disease	0.669832	0
ENSG00000068796	KIF2A	EFO_0004309	Platelet count	measurement	0.479512	0
ENSG00000100292	HMOX1	EFO_0004309	Platelet count	measurement	0.550297	0
ENSG00000110243	APOA5	EFO_0020058	Diacylglycerol(34:0)_[M+H-H2O]1+ levels	measurement	0.477522	0
ENSG00000116701	NCF2	EFO_0000508	Family history of other specific disorders	genetic, familial or congenital disease	0.664128	0
ENSG00000149657	LSM14B	EFO_0010972	Serum phosphate levels	measurement	0.512526	0
ENSG00000145916	RMND5B	MONDO_0015780			0.698871	0
ENSG00000163875	MEAF6	EFO_0004339	Standing height	measurement	0.475151	0
ENSG00000204536	CCHCR1	EFO_0004842	Eosinophill count	measurement	0.449712	0
ENSG00000205423	CNEP1R1	EFO_0004528	Mean corpuscular haemoglobin concentration	measurement	0.522035	0
ENSG00000183891	TTC32	EFO_0004696	Serum levels of protein SHBG	measurement	0.52078	0
ENSG00000030582	GRN	MONDO_0013866			0.675299	0
ENSG00000101596	SMCHD1	EFO_0004995	Trunk fat-free mass	measurement	0.522029	0
ENSG00000164086	DUSP7	EFO_0007984	Platelet distribution width	measurement	0.512549	0
ENSG00000241119	UGT1A9	MONDO_0021020			0.67162	0
ENSG00000170558	CDH2	MONDO_0030065			0.697602	0
ENSG00000012048	BRCA1	EFO_0007987	DNA methylation-estimated granulocyte proportions	measurement	0.545487	0
ENSG00000168071	CCDC88B	EFO_0001379	Other endocrine disorders	endocrine system disease	0.533597	0
ENSG00000172575	RASGRP1	EFO_0001379	Other endocrine disorders	endocrine system disease	0.529184	0
ENSG00000120675	DNAJC15	EFO_0009270	Heel bone mineral density (bmd) t-score, automated	measurement	0.529161	0
ENSG00000155657	TTN	EFO_0007937	Serum levels of protein IRF6	measurement	0.459818	0
ENSG00000205356	TECPR1	EFO_0009270	Heel bone mineral density (bmd) t-score, automated	measurement	0.537518	0
ENSG00000083838	ZNF446	EFO_0004528	Mean corpuscular haemoglobin concentration	measurement	0.545132	0
ENSG00000168301	KCTD6	EFO_0000508	Family history of other specific disorders	genetic, familial or congenital disease	0.664671	0
ENSG00000133789	SWAP70	EFO_0010701	Mean reticulocyte volume (UKB data field 30260) (Gene-based burden)	measurement	0.481825	0
ENSG00000167670	CHAF1A	EFO_0004305	Nucleated red blood cell count	measurement	0.512524	0
ENSG00000052795	FNIP2	EFO_0008111	No | surgery/amputation of toe or leg	measurement	0.589626	0
ENSG00000143632	ACTA1	MONDO_0018947			0.770514	0
ENSG00000167325	RRM1	EFO_0000508	Family history of other specific disorders	genetic, familial or congenital disease	0.66417	1
ENSG00000087077	TRIP6	EFO_0009270	Heel bone mineral density (bmd) t-score, automated	measurement	0.47264	0
ENSG00000168297	PXK	GO_0036273	Response to statins (LDL cholesterol change)	measurement	0.512551	0
ENSG00000197062	ZSCAN26	EFO_0004696	Serum levels of protein SHBG	measurement	0.512523	0
ENSG00000099365	STX1B	EFO_0000508	Family history of other specific disorders	genetic, familial or congenital disease	0.766798	0
ENSG00000113552	GNPDA1	EFO_0007993	Lymphocyte percentage	measurement	0.498375	0
ENSG00000161682	FAM171A2	EFO_0004584	Mean platelet (thrombocyte) volume	measurement	0.485027	0
ENSG00000167962	ZNF598	EFO_0000319	Circulatory disease nec	cardiovascular disease	0.557955	0
ENSG00000168517	HEXIM2	EFO_0004339	Standing height	measurement	0.512575	0
ENSG00000114316	USP4	EFO_0004526	Mean corpuscular volume	measurement	0.450564	0
ENSG00000172009	THOP1	EFO_0004309	Platelet count	measurement	0.479592	0
ENSG00000204977	TRIM13	EFO_0011011	Sitting height	measurement	0.573127	0
ENSG00000204410	MSH5	EFO_0000589	ICD10 E89: Postprocedural endocrine and metabolic complications and disorders, not elsewhere classified (Gene-based burden)	Uncategorised	0.521059	0
ENSG00000111424	VDR	EFO_0011011	Sitting height	measurement	0.558339	1
ENSG00000037042	TUBG2	EFO_0004338	Weight, manual entry	measurement	0.558129	0
ENSG00000164989	CCDC171	EFO_0004995	Trunk fat-free mass	measurement	0.452653	0
ENSG00000205269	TMEM170B	EFO_0007993	Lymphocyte percentage	measurement	0.512572	0
ENSG00000196712	NF1	EFO_0005093	Hip circumference	measurement	0.573338	0
ENSG00000132170	PPARG	EFO_0010914	Fatty acid-binding protein, adipocyte levels	measurement	0.522045	1
ENSG00000168827	GFM1	EFO_0006335	Systolic blood pressure, manual reading	measurement	0.511258	0
ENSG00000142233	NTN5	EFO_0000763	Viral infection	infectious disease	0.514289	0
ENSG00000061938	TNK2	EFO_0004531	Urate levels (UKB data field 30880) (Gene-based burden)	measurement	0.565401	0
ENSG00000182809	CRIP2	EFO_0004309	Platelet count	measurement	0.532839	0
ENSG00000185615	PDIA2	EFO_0004527	Mean corpuscular haemoglobin	measurement	0.418368	0
ENSG00000243943	ZNF512	EFO_0007978	Red blood cell count	measurement	0.44623	0
ENSG00000163939	PBRM1	EFO_0003966	Eye/eyelid problem | non-cancer illness code, self-reported	disease of visual system	0.405316	0
ENSG00000175489	LRRC25	EFO_0007788	Waist-to-hip ratio adjusted for body mass index	measurement	0.512523	0
ENSG00000182348	ZNF804B	EFO_0000508	Family history of other specific disorders	genetic, familial or congenital disease	0.699588	0
ENSG00000173531	MST1	EFO_0004713	FEV1 FVC ratio Z score (UKB data field 20258) (Gene-based burden)	measurement	0.522114	0
ENSG00000100211	CBY1	EFO_0004612	High-density lipoprotein 3 cholesterol levels	measurement	0.529208	0
ENSG00000174996	KLC2	EFO_0004735	Alanine aminotransferase levels (UKB data field 30620) (Gene-based burden)	measurement	0.512521	0
ENSG00000074276	CDHR2	EFO_0000508	Family history of other specific disorders	genetic, familial or congenital disease	0.696605	0
ENSG00000108784	NAGLU	EFO_0001645	Heart disease | illnesses of adopted siblings	cardiovascular disease	0.589644	0
ENSG00000137135	ARHGEF39	EFO_0004587	Lymphocyte count	measurement	0.473602	0
ENSG00000143801	PSEN2	EFO_0004735	Alanine aminotransferase levels (UKB data field 30620) (Gene-based burden)	measurement	0.529151	0
ENSG00000105229	PIAS4	EFO_0010701	Mean reticulocyte volume (UKB data field 30260) (Gene-based burden)	measurement	0.514286	0
ENSG00000122490	SLC66A2	EFO_0004736	Aspartate aminotransferase levels (UKB data field 30650) (Gene-based burden)	measurement	0.520032	0
ENSG00000142541	RPL13A	EFO_0004518	Creatinine levels (UKB data field 30700) (Gene-based burden)	measurement	0.512535	1
ENSG00000143850	PLEKHA6	EFO_0007985	Platelet crit	measurement	0.450173	0
ENSG00000026950	BTN3A1	MONDO_0002970	Disorders of iris and ciliary body	disease of visual system	0.466226	0
ENSG00000137947	GTF2B	EFO_0004348	Hematocrit	measurement	0.54935	0
ENSG00000065057	NTHL1	EFO_0004995	Trunk fat-free mass	measurement	0.512531	0
ENSG00000042813	ZPBP	EFO_0000508	Family history of other specific disorders	genetic, familial or congenital disease	0.694009	0
ENSG00000165119	HNRNPK	EFO_0004530	Triglyceride levels	measurement	0.558135	0
ENSG00000198270	TMEM116	HP_0002140	Ischemic stroke (Gene-based burden)	phenotype	0.512532	0
ENSG00000104213	PDGFRL	EFO_0000508	Family history of other specific disorders	genetic, familial or congenital disease	0.677969	0
ENSG00000152904	GGPS1	EFO_0004980	Appendicular lean mass	measurement	0.512555	0
ENSG00000187097	ENTPD5	EFO_0007937	Serum levels of protein IRF6	measurement	0.533258	0
ENSG00000145604	SKP2	EFO_0000508	Family history of other specific disorders	genetic, familial or congenital disease	0.69852	0
ENSG00000165476	REEP3	EFO_0004762	Vascular endothelial growth factor levels	measurement	0.507702	0
ENSG00000145730	PAM	EFO_0007828	Daytime nap	measurement	0.468673	0
ENSG00000150867	PIP4K2A	EFO_0004627	IGF 1 (UKB data field 30770) (Gene-based burden)	measurement	0.545062	0
ENSG00000129003	VPS13C	EFO_0005409	Trunk predicted mass	measurement	0.594252	0
ENSG00000163739	CXCL1	EFO_0007984	Platelet distribution width	measurement	0.468697	0
ENSG00000183431	SF3A3	MONDO_0005147	Probable type 1 diabetes (Gene-based burden)	pancreas disease	0.551114	0
ENSG00000100726	TELO2	EFO_0009270	Heel bone mineral density (bmd) t-score, automated	measurement	0.512588	0
ENSG00000116273	PHF13	EFO_0009270	Heel bone mineral density (bmd) t-score, automated	measurement	0.573089	0
ENSG00000168439	STIP1	EFO_0000508	Family history of other specific disorders	genetic, familial or congenital disease	0.684272	0
ENSG00000073008	PVR	EFO_0004308	Decreased white blood cell count	measurement	0.454371	0
ENSG00000174871	CNIH2	EFO_0007800	Trunk fat percentage	measurement	0.52213	0
ENSG00000153814	JAZF1	EFO_0010972	Serum phosphate levels	measurement	0.529171	0
ENSG00000168936	TMEM129	EFO_0004980	Appendicular lean mass	measurement	0.545096	0
ENSG00000175221	MED16	EFO_0010700	High light scatter reticulocyte percentage (UKB data field 30290) (Gene-based burden)	measurement	0.531247	0
ENSG00000146674	IGFBP3	EFO_0004531	Urate levels (UKB data field 30880) (Gene-based burden)	measurement	0.520264	0
ENSG00000090372	STRN4	EFO_0004842	Eosinophill count	measurement	0.512544	0
ENSG00000161091	MFSD12	EFO_0004614	Apolipoprotein A levels	measurement	0.520048	0
ENSG00000180329	CCDC43	EFO_0000508	Family history of other specific disorders	genetic, familial or congenital disease	0.663282	0
ENSG00000185669	SNAI3	HP_0002619	Varicose veins of lower extremity, symptomtic	phenotype	0.522182	0
ENSG00000283199	C13orf46	EFO_0007988	White blood cell count	measurement	0.537516	0
ENSG00000158106	RHPN1	EFO_0004980	Appendicular lean mass	measurement	0.512527	0
ENSG00000160408	ST6GALNAC6	EFO_0004305	Nucleated red blood cell count	measurement	0.545074	0
ENSG00000244405	ETV5	EFO_0004995	Trunk fat-free mass	measurement	0.450338	0
ENSG00000261272	MUC22	EFO_0009464	Corneal opacity and other disorders of cornea	disease of visual system	0.551159	0
ENSG00000127947	PTPN12	EFO_0004340	Body mass index (bmi)	measurement	0.512538	0
ENSG00000136928	GABBR2	MONDO_0033368			0.75933	1
ENSG00000146374	RSPO3	EFO_0007978	Red blood cell count	measurement	0.481831	0
ENSG00000129226	CD68	EFO_0004696	Serum levels of protein SHBG	measurement	0.560724	0
ENSG00000197024	ZNF398	EFO_0010700	High light scatter reticulocyte percentage (UKB data field 30290) (Gene-based burden)	measurement	0.557336	0
ENSG00000145879	SPINK7	EFO_0000508	Family history of other specific disorders	genetic, familial or congenital disease	0.670425	0
ENSG00000188647	PTAR1	EFO_0000508	Family history of other specific disorders	genetic, familial or congenital disease	0.671288	0
ENSG00000172426	RSPH9	MONDO_0016575			0.695033	0
ENSG00000238243	OR2W3	EFO_0004584	Mean platelet (thrombocyte) volume	measurement	0.59195	0
ENSG00000160685	ZBTB7B	EFO_0004269	Irregular heart beat | non-cancer illness code, self-reported	cardiovascular disease	0.394354	0
ENSG00000064419	TNPO3	EFO_0004536	Serum levels of protein TBP	measurement	0.512528	0
ENSG00000153250	RBMS1	EFO_0007990	Neutrophill percentage	measurement	0.559415	0
ENSG00000167987	VPS37C	EFO_0005110	Fatty acid(24:0)_[M-H]1- levels	measurement	0.55836	0
ENSG00000261272	MUC22	MONDO_0002280	Anemia of chronic disease	hematologic disease	0.52114	0
ENSG00000165689	ENTR1	EFO_0004995	Trunk fat-free mass	measurement	0.512552	0
ENSG00000176422	SPRYD4	EFO_0010972	Serum phosphate levels	measurement	0.529195	0
ENSG00000187741	FANCA	EFO_0000701	Degenerative skin conditions and other dermatoses	integumentary system disease	0.236246	0
ENSG00000100142	POLR2F	Orphanet_163746			0.727204	0
ENSG00000102974	CTCF	EFO_0007824	Pattern 4 | hair/balding pattern	measurement	0.522119	0
ENSG00000137804	NUSAP1	EFO_0009388	Sum basophil neutrophil counts	measurement	0.50784	0
ENSG00000072818	ACAP1	EFO_0007997	Granulocyte percentage of myeloid white cells	measurement	0.529209	0
ENSG00000187837	H1-2	EFO_0011011	Sitting height	measurement	0.472053	0
ENSG00000139517	LNX2	EFO_0008111	No | surgery/amputation of toe or leg	measurement	0.573463	0
ENSG00000186074	CD300LF	EFO_0009388	Sum basophil neutrophil counts	measurement	0.490984	0
ENSG00000254415	SIGLEC14	EFO_0004842	Eosinophill count	measurement	0.512522	0
ENSG00000141258	SGSM2	EFO_1001375	Ischemic heart disease	cardiovascular disease	0.589626	0
ENSG00000204469	PRRC2A	EFO_0005856	Arthritis (nos) | non-cancer illness code, self-reported	musculoskeletal or connective tissue disease	0.411957	0
ENSG00000035115	SH3YL1	EFO_0004458	C reactive protein levels (UKB data field 30710) (Gene-based burden)	measurement	0.512518	0
ENSG00000159784	FAM131B	EFO_0007995	Basophil percentage of granulocytes	measurement	0.512547	0
ENSG00000113643	RARS1	EFO_0004541	Glycated haemoglobin HbA1c levels adjusted for BMI	measurement	0.512538	0
ENSG00000122034	GTF3A	EFO_0004980	Appendicular lean mass	measurement	0.522026	0
ENSG00000152518	ZFP36L2	EFO_0003779	Chronic lymphocytic thyroiditis	endocrine system disease	0.558045	0
ENSG00000197712	FAM114A1	EFO_0000274	Age hay fever, rhinitis or eczema diagnosed	integumentary system disease	0.584435	0
ENSG00000071205	ARHGAP10	EFO_0004908	Testosterone to estradiol ratio	measurement	0.512533	0
ENSG00000124641	MED20	EFO_0004309	Platelet count	measurement	0.549353	0
ENSG00000180370	PAK2	EFO_0010701	Mean reticulocyte volume (UKB data field 30260) (Gene-based burden)	measurement	0.512535	0
ENSG00000241370	RPP21	EFO_0001379	Other endocrine disorders	endocrine system disease	0.523842	0
ENSG00000131943	C19orf12	MONDO_0003441			0.724763	0
ENSG00000105401	CDC37	EFO_0003767	Inflammatory bowel disease and other gastroenteritis and colitis	gastrointestinal disease	0.522134	0
ENSG00000155980	KIF5A	MONDO_0019064			0.726018	0
ENSG00000198648	STK39	EFO_0005091	Monocyte count	measurement	0.520057	0
ENSG00000278685	IQCA1L	EFO_0004536	Serum levels of protein TBP	measurement	0.565393	0
ENSG00000161955	TNFSF13	EFO_0004348	Hematocrit	measurement	0.545149	0
ENSG00000132170	PPARG	EFO_0004611	Low density lipoprotein cholesterol levels	measurement	0.549352	1
ENSG00000204161	TMEM273	EFO_0003911	Atrial fibrillation and flutter	cardiovascular disease	0.512533	0
ENSG00000107099	DOCK8	EFO_0007814	3mm regularity index (left)	measurement	0.558188	0
ENSG00000168631	MUCL3	EFO_1001494	Psoriasis vulgaris	integumentary system disease	0.487928	0
ENSG00000143164	DCAF6	EFO_0000508	Family history of other specific disorders	genetic, familial or congenital disease	0.699	0
ENSG00000108960	MMD	EFO_0007788	Waist-to-hip ratio adjusted for body mass index	measurement	0.512532	0
ENSG00000143110	C1orf162	EFO_0004584	Mean platelet (thrombocyte) volume	measurement	0.514282	0
ENSG00000143801	PSEN2	EFO_0004584	Mean platelet (thrombocyte) volume	measurement	0.509376	0
ENSG00000168477	TNXB	EFO_1001463	Toxic gastroenteritis and colitis	gastrointestinal disease	0.55898	0
ENSG00000134256	CD101	EFO_0007988	White blood cell count	measurement	0.529158	0
ENSG00000100811	YY1	MONDO_0044738			0.670833	0
ENSG00000181789	COPG1	EFO_0007777	Basal metabolic rate	measurement	0.505606	0
ENSG00000186407	CD300E	EFO_0004533	Alkaline phosphatase levels (UKB data field 30610) (Gene-based burden)	measurement	0.542564	0
ENSG00000167536	DHRS13	EFO_0000508	Family history of other specific disorders	genetic, familial or congenital disease	0.706851	0
ENSG00000166816	LDHD	MONDO_0009505			0.703402	0
ENSG00000013503	POLR3B	Orphanet_88637			0.688792	0
ENSG00000066084	DIP2B	EFO_0004309	Platelet count	measurement	0.448587	0
ENSG00000187272	KRTAP9-8	EFO_0000508	Family history of other specific disorders	genetic, familial or congenital disease	0.663768	0
ENSG00000204396	VWA7	EFO_0009189	ICD10 E05: Hyperthyroidism or thyrotoxicosis (Gene-based burden)	endocrine system disease	0.55399	0
ENSG00000118971	CCND2	EFO_0004468	ICD10 R73: Elevated blood glucose level (Gene-based burden)	measurement	0.512549	0
ENSG00000198732	SMOC1	EFO_0004527	Mean corpuscular haemoglobin	measurement	0.520252	0
ENSG00000080854	IGSF9B	EFO_0006941	Hand grip strength (right)	measurement	0.574337	0
ENSG00000240857	RDH14	EFO_0004314	Forced expiratory volume in 1-second (fev1)	measurement	0.512553	0
ENSG00000171295	ZNF440	EFO_0004631	Anxiety score x vitamin D PRS interaction	phenotype	0.545085	0
ENSG00000114023	FAM162A	EFO_0004617	Cystatin C levels (UKB data field 30720) (Gene-based burden)	measurement	0.512529	0
ENSG00000116095	PLEKHA3	EFO_0000341	Obstructive chronic bronchitis	respiratory or thoracic disease	0.397855	0
ENSG00000164081	TEX264	EFO_0004842	Eosinophill count	measurement	0.558029	0
ENSG00000130695	CEP85	EFO_0005091	Monocyte count	measurement	0.558049	0
ENSG00000102882	MAPK3	EFO_0004348	Hematocrit	measurement	0.540676	0
ENSG00000176994	SMCR8	EFO_0004309	Platelet count	measurement	0.545045	0
ENSG00000156650	KAT6B	EFO_0007985	Platelet crit	measurement	0.512555	0
ENSG00000115677	HDLBP	EFO_0004535	Serum levels of protein ALB	measurement	0.558095	0
ENSG00000117616	RSRP1	EFO_0004527	Mean corpuscular haemoglobin	measurement	0.557952	0
ENSG00000185669	SNAI3	EFO_0004528	Mean corpuscular haemoglobin concentration	measurement	0.558029	0
ENSG00000240891	PLCXD2	EFO_0000508	Family history of other specific disorders	genetic, familial or congenital disease	0.684437	0
ENSG00000100888	CHD8	HP_0000256			0.688128	0
ENSG00000120334	CENPL	EFO_0007800	Trunk fat percentage	measurement	0.55834	0
ENSG00000134982	APC	EFO_0009907			0.694855	0
ENSG00000198443	KRTAP4-1	EFO_0004338	Weight, manual entry	measurement	0.558004	0
ENSG00000135111	TBX3	EFO_0000508	Family history of other specific disorders	genetic, familial or congenital disease	0.675419	0
ENSG00000115306	SPTBN1	EFO_0004617	Cystatin C levels (UKB data field 30720) (Gene-based burden)	measurement	0.51253	0
ENSG00000143771	CNIH4	EFO_0007987	DNA methylation-estimated granulocyte proportions	measurement	0.512534	0
ENSG00000243649	CFB	EFO_0000706	Spondylosis without myelopathy	musculoskeletal or connective tissue disease	0.484003	0
ENSG00000103227	LMF1	EFO_0004627	IGF 1 (UKB data field 30770) (Gene-based burden)	measurement	0.538917	0
ENSG00000000457	SCYL3	EFO_0007992	Basophill percentage	measurement	0.512553	0
ENSG00000185650	ZFP36L1	EFO_0004570	Total bilirubin levels (UKB data field 30840) (Gene-based burden)	measurement	0.529205	0
ENSG00000126653	NSRP1	EFO_0004696	Serum levels of protein SHBG	measurement	0.529199	0
ENSG00000173327	MAP3K11	EFO_0007991	Eosinophill percentage	measurement	0.520065	0
ENSG00000100095	SEZ6L	EFO_0000508	Family history of other specific disorders	genetic, familial or congenital disease	0.692695	0
ENSG00000143537	ADAM15	EFO_0007991	Eosinophill percentage	measurement	0.537502	0
ENSG00000092068	SLC7A8	EFO_0007997	Granulocyte percentage of myeloid white cells	measurement	0.54509	0
ENSG00000204370	SDHD	EFO_0022485			0.717312	0
ENSG00000186635	ARAP1	EFO_0000400	Diabetes mellitus	pancreas disease	0.61256	0
ENSG00000158553	POM121L2	EFO_0004528	Mean corpuscular haemoglobin concentration	measurement	0.395694	0
ENSG00000197912	SPG7	Orphanet_99013			0.714882	0
ENSG00000168477	TNXB	EFO_0007978	Red blood cell count	measurement	0.395963	0
ENSG00000169599	NFU1	EFO_0004518	Creatinine levels (UKB data field 30700) (Gene-based burden)	measurement	0.512536	0
ENSG00000165238	WNK2	EFO_0000508	Family history of other specific disorders	genetic, familial or congenital disease	0.701132	0
ENSG00000005108	THSD7A	EFO_0009801	Number of self-reported non-cancer illnesses	Uncategorised	0.565407	0
ENSG00000147905	ZCCHC7	EFO_0004340	Body mass index (bmi)	measurement	0.473202	0
ENSG00000197121	PGAP1	EFO_0007800	Trunk fat percentage	measurement	0.573891	0
ENSG00000243509	TNFRSF6B	EFO_0003833	Brain cancer / primary malignant brain tumour | cancer code, self-reported	cell proliferation disorder	0.449215	0
ENSG00000116133	DHCR24	EFO_0000508	Family history of other specific disorders	genetic, familial or congenital disease	0.622334	0
ENSG00000172232	AZU1	EFO_0007991	Eosinophill percentage	measurement	0.558113	0
ENSG00000171522	PTGER4	EFO_0004348	Hematocrit	measurement	0.450361	1
ENSG00000203872	C6orf163	EFO_0007987	DNA methylation-estimated granulocyte proportions	measurement	0.542459	0
ENSG00000105048	TNNT1	EFO_0007989	Monocyte percentage	measurement	0.529157	0
ENSG00000154328	NEIL2	EFO_0007986	Reticulocyte count	measurement	0.537197	0
ENSG00000196449	YRDC	EFO_0004705	Acquired hypothyroidism	endocrine system disease	0.518629	0
ENSG00000167394	ZNF668	EFO_0001073	Obesity	Uncategorised	0.561763	0
ENSG00000243317	STMP1	EFO_0007986	Reticulocyte count	measurement	0.512518	0
ENSG00000173511	VEGFB	EFO_0004584	Mean platelet (thrombocyte) volume	measurement	0.454848	0
ENSG00000205078	SYCE1L	EFO_0004833	Neutrophill count	measurement	0.565407	0
ENSG00000137098	SPAG8	MONDO_0011275			0.734199	0
ENSG00000108239	TBC1D12	EFO_0005409	Trunk predicted mass	measurement	0.589645	0
ENSG00000173011	TADA2B	EFO_0004339	Standing height	measurement	0.512538	0
ENSG00000171497	PPID	EFO_0010700	High light scatter reticulocyte percentage (UKB data field 30290) (Gene-based burden)	measurement	0.558011	0
ENSG00000242612	DECR2	EFO_0000319	Circulatory disease nec	cardiovascular disease	0.529201	0
ENSG00000145354	CISD2	EFO_0000275	Atrial fibrillation | non-cancer illness code, self-reported	cardiovascular disease	0.512543	0
ENSG00000163875	MEAF6	EFO_0009718	Peak expiratory flow (pef)	measurement	0.53653	0
ENSG00000176160	HSF5	EFO_0009101	Age of primiparous women at birth of child	measurement	0.512571	0
ENSG00000105369	CD79A	EFO_0004309	Platelet count	measurement	0.512534	0
ENSG00000104969	SGTA	EFO_0007984	Platelet distribution width	measurement	0.522037	0
ENSG00000185963	BICD2	EFO_0004833	Neutrophill count	measurement	0.449237	0
ENSG00000197622	CDC42SE1	EFO_0007990	Neutrophill percentage	measurement	0.483045	0
ENSG00000086015	MAST2	EFO_0004736	Aspartate aminotransferase levels (UKB data field 30650) (Gene-based burden)	measurement	0.537516	0
ENSG00000117222	RBBP5	EFO_0004527	Mean corpuscular haemoglobin	measurement	0.543361	0
ENSG00000176994	SMCR8	EFO_0004527	Mean corpuscular haemoglobin	measurement	0.545127	0
ENSG00000171557	FGG	EFO_0004286	Venous thromboembolism	cardiovascular disease	0.521008	1
ENSG00000004534	RBM6	EFO_0005409	Trunk predicted mass	measurement	0.449722	0
ENSG00000128872	TMOD2	EFO_0008111	No | surgery/amputation of toe or leg	measurement	0.589608	0
ENSG00000128915	ICE2	EFO_0004838	Calcium levels (UKB data field 30680) (Gene-based burden)	measurement	0.467586	0
ENSG00000061676	NCKAP1	EFO_0007984	Platelet distribution width	measurement	0.529186	0
ENSG00000117400	MPL	EFO_0000479	Essential (haemorrhagic) thrombocythaemia	cell proliferation disorder	0.717908	1
ENSG00000135744	AGT	EFO_0006335	Systolic blood pressure, manual reading	measurement	0.451938	0
ENSG00000105323	HNRNPUL1	EFO_0004627	IGF 1 (UKB data field 30770) (Gene-based burden)	measurement	0.512531	0
ENSG00000100246	DNAL4	EFO_0007937	Serum levels of protein IRF6	measurement	0.659738	0
ENSG00000165689	ENTR1	EFO_0009388	Sum basophil neutrophil counts	measurement	0.512522	0
ENSG00000085224	ATRX	MONDO_0010663			0.694251	0
ENSG00000143632	ACTA1	MONDO_0018958			0.663534	0
ENSG00000221968	FADS3	EFO_0004838	Calcium levels (UKB data field 30680) (Gene-based burden)	measurement	0.512522	0
ENSG00000119401	TRIM32	EFO_0004995	Trunk fat-free mass	measurement	0.574162	0
ENSG00000213088	ACKR1	EFO_0008059	C-X-C motif chemokine 6 levels	measurement	0.545133	0
ENSG00000002822	MAD1L1	EFO_0006336	Diastolic blood pressure, manual reading	measurement	0.520044	0
ENSG00000080644	CHRNA3	EFO_0004536	Serum levels of protein TBP	measurement	0.529163	1
ENSG00000139531	SUOX	EFO_0004587	Lymphocyte count	measurement	0.529166	0
ENSG00000164366	CCDC127	EFO_0005093	Hip circumference	measurement	0.522036	0
ENSG00000213523	SRA1	EFO_0004312	Forced vital capacity (fvc)	measurement	0.512533	0
ENSG00000073150	PANX2	EFO_0007985	Platelet crit	measurement	0.472567	0
ENSG00000090661	CERS4	EFO_0010701	Mean reticulocyte volume (UKB data field 30260) (Gene-based burden)	measurement	0.512525	0
ENSG00000129933	MAU2	EFO_0004314	Forced expiratory volume in 1-second (fev1)	measurement	0.529351	0
ENSG00000141837	CACNA1A	EFO_0010972	Serum phosphate levels	measurement	0.512573	1
ENSG00000162367	TAL1	EFO_0005093	Hip circumference	measurement	0.522079	0
ENSG00000124466	LYPD3	EFO_0004980	Appendicular lean mass	measurement	0.454298	0
ENSG00000158623	COPG2	EFO_0004584	Mean platelet (thrombocyte) volume	measurement	0.512549	0
ENSG00000111252	SH2B3	EFO_0004309	Platelet count	measurement	0.600853	0
ENSG00000136213	CHST12	EFO_0004833	Neutrophill count	measurement	0.545155	0
ENSG00000048342	CC2D2A	EFO_0007978	Red blood cell count	measurement	0.520043	0
ENSG00000169629	RGPD8	EFO_0007800	Trunk fat percentage	measurement	0.512539	0
ENSG00000013374	NUB1	EFO_0007985	Platelet crit	measurement	0.517265	0
ENSG00000161904	LEMD2	EFO_0001060	Celiac disease	gastrointestinal disease	0.437482	0
ENSG00000035720	STAP1	EFO_0004696	Serum levels of protein SHBG	measurement	0.512522	0
ENSG00000106244	PDAP1	EFO_0004908	Testosterone to estradiol ratio	measurement	0.558221	0
ENSG00000181472	ZBTB2	EFO_0007988	White blood cell count	measurement	0.522129	0
ENSG00000197061	H4C3	EFO_0004627	IGF 1 (UKB data field 30770) (Gene-based burden)	measurement	0.512524	0
ENSG00000127838	PNKD	EFO_0000384	Regional enteritis	gastrointestinal disease	0.512533	0
ENSG00000163823	CCR1	EFO_0007989	Monocyte percentage	measurement	0.520188	0
ENSG00000278311	GGNBP2	EFO_0008354	Number of incorrect matches in round	measurement	0.545176	0
ENSG00000150938	CRIM1	EFO_0004338	Weight, manual entry	measurement	0.522194	0
ENSG00000071282	LMCD1	EFO_0007985	Platelet crit	measurement	0.529029	0
ENSG00000205502	C2CD4B	EFO_0000508	Family history of other specific disorders	genetic, familial or congenital disease	0.692411	0
ENSG00000154102	C16orf74	EFO_0009389	Sum eosinophil basophil counts	measurement	0.512541	0
ENSG00000176022	B3GALT6	EFO_0007010	Interpolated age of participant when cancer first diagnosed	measurement	0.545151	0
ENSG00000146830	GIGYF1	EFO_0004587	Lymphocyte count	measurement	0.565394	0
ENSG00000160703	NLRX1	EFO_0004528	Mean corpuscular haemoglobin concentration	measurement	0.545182	0
ENSG00000103248	MTHFSD	EFO_0004339	Standing height	measurement	0.512537	0
ENSG00000109920	FNBP4	EFO_0009552	Hemorrhoids	cardiovascular disease	0.512538	0
ENSG00000115415	STAT1	Orphanet_391311	Persistent hepatitis B virus infection	infectious disease	0.727091	0
ENSG00000166170	BAG5	EFO_0007984	Platelet distribution width	measurement	0.471769	0
ENSG00000170581	STAT2	MONDO_0014715			0.702467	0
ENSG00000183049	CAMK1D	EFO_0004312	Forced vital capacity (fvc)	measurement	0.450431	0
ENSG00000166535	A2ML1	EFO_0000508	Family history of other specific disorders	genetic, familial or congenital disease	0.702782	0
ENSG00000167526	RPL13	EFO_0003924	Other | anaesthetics administered post delivery	phenotype	0.440268	1
ENSG00000123179	EBPL	EFO_0004308	Decreased white blood cell count	measurement	0.558285	0
ENSG00000165119	HNRNPK	EFO_0007994	Neutrophil percentage of granulocytes	measurement	0.558337	0
ENSG00000166974	MAPRE2	EFO_0004518	Creatinine levels (UKB data field 30700) (Gene-based burden)	measurement	0.520057	0
ENSG00000177311	ZBTB38	EFO_0004617	Cystatin C levels (UKB data field 30720) (Gene-based burden)	measurement	0.529166	0
ENSG00000122376	SHLD2	EFO_0004518	Creatinine levels (UKB data field 30700) (Gene-based burden)	measurement	0.512533	0
ENSG00000108556	CHRNE	EFO_0004735	Alanine aminotransferase levels (UKB data field 30620) (Gene-based burden)	measurement	0.529138	1
ENSG00000113600	C9	EFO_0004995	Trunk fat-free mass	measurement	0.468677	0
ENSG00000166881	NEMP1	EFO_0004698	Organic or persistent insomnia	nervous system disease	0.512538	0
ENSG00000180901	KCTD2	EFO_0004696	Serum levels of protein SHBG	measurement	0.557646	0
ENSG00000151287	TEX30	EFO_0009188	Red blood cell (erythrocyte) distribution width	measurement	0.545055	0
ENSG00000223417	TRIM49D1	EFO_0007800	Trunk fat percentage	measurement	0.574284	0
ENSG00000148926	ADM	EFO_0007803	Longest period of unenthusiasm / disinterest	measurement	0.520289	0
ENSG00000135968	GCC2	EFO_0004615	Serum levels of protein APOB	measurement	0.545043	0
ENSG00000148229	POLE3	EFO_0006335	Systolic blood pressure, manual reading	measurement	0.520051	1
ENSG00000132740	IGHMBP2	EFO_0004528	Mean corpuscular haemoglobin concentration	measurement	0.512549	0
ENSG00000136371	MTHFS	EFO_0007996	Eosinophil percentage of granulocytes	measurement	0.512533	0
ENSG00000116649	SRM	EFO_0009716	Relative age of first facial hair	measurement	0.545155	0
ENSG00000204290	BTNL2	EFO_0009682	Number of pregnancy terminations	pregnancy or perinatal disease	0.405283	0
ENSG00000162676	GFI1	EFO_0007988	White blood cell count	measurement	0.482269	0
ENSG00000135924	DNAJB2	EFO_0004527	Mean corpuscular haemoglobin	measurement	0.512555	0
ENSG00000185000	DGAT1	EFO_0009389	Sum eosinophil basophil counts	measurement	0.512555	0
ENSG00000167987	VPS37C	EFO_0004612	High-density lipoprotein 3 cholesterol levels	measurement	0.522187	0
ENSG00000172575	RASGRP1	EFO_0007010	Interpolated age of participant when cancer first diagnosed	measurement	0.589612	0
ENSG00000196923	PDLIM7	EFO_0007991	Eosinophill percentage	measurement	0.51257	0
ENSG00000198682	PAPSS2	EFO_0004842	Eosinophill count	measurement	0.574209	0
ENSG00000108599	AKAP10	EFO_0009589	Number of things worried about during worst period of anxiety	measurement	0.529159	0
ENSG00000008294	SPAG9	EFO_0000508	Family history of other specific disorders	genetic, familial or congenital disease	0.699938	0
ENSG00000142733	MAP3K6	EFO_0007988	White blood cell count	measurement	0.586639	0
ENSG00000179598	PLD6	EFO_0007990	Neutrophill percentage	measurement	0.51252	0
ENSG00000185009	AP3M1	EFO_0004338	Weight, manual entry	measurement	0.57557	0
ENSG00000108984	MAP2K6	MONDO_0005178	Osteoarthritis	musculoskeletal or connective tissue disease	0.545094	0
ENSG00000048471	SNX29	EFO_0006336	Diastolic blood pressure, manual reading	measurement	0.512532	0
ENSG00000121858	TNFSF10	EFO_0004838	Calcium levels (UKB data field 30680) (Gene-based burden)	measurement	0.512541	0
ENSG00000102882	MAPK3	EFO_0009805	Whole body water mass	measurement	0.512573	0
ENSG00000173338	KCNK7	EFO_0004325	High blood pressure | vascular/heart problems diagnosed by doctor	measurement	0.558078	0
ENSG00000226742	HSBP1L1	EFO_0004308	Decreased white blood cell count	measurement	0.51244	0
ENSG00000172671	ZFAND4	EFO_0003832	Other disorders of gallbladder	gastrointestinal disease	0.521426	0
ENSG00000177963	RIC8A	EFO_0004541	Glycated haemoglobin HbA1c levels adjusted for BMI	measurement	0.51252	0
ENSG00000137310	TCF19	MONDO_0002562	Other demyelinating diseases of the central nervous system	nervous system disease	0.465077	0
ENSG00000205517	RGL3	EFO_0001645	Heart disease | illnesses of adopted siblings	cardiovascular disease	0.593508	0
ENSG00000078487	ZCWPW1	EFO_0010700	High light scatter reticulocyte percentage (UKB data field 30290) (Gene-based burden)	measurement	0.565383	0
ENSG00000143839	REN	MONDO_0013128			0.744428	1
ENSG00000197822	OCLN	EFO_0004833	Neutrophill count	measurement	0.449538	0
ENSG00000231852	CYP21A2	EFO_0004244	Interstitial lung disease | non-cancer illness code, self-reported	respiratory or thoracic disease	0.417813	0
ENSG00000143702	CEP170	EFO_0007984	Platelet distribution width	measurement	0.529188	0
ENSG00000183431	SF3A3	EFO_0005409	Trunk predicted mass	measurement	0.557993	0
ENSG00000182685	BRICD5	EFO_0004995	Trunk fat-free mass	measurement	0.514278	0
ENSG00000101216	GMEB2	EFO_0004587	Lymphocyte count	measurement	0.540668	0
ENSG00000108465	CDK5RAP3	EFO_0007355	Cancer of other male genital organs (PheCode 187)	cell proliferation disorder	0.577831	0
ENSG00000256269	HMBS	EFO_0006335	Systolic blood pressure, manual reading	measurement	0.522051	0
ENSG00000182208	MOB2	EFO_0004339	Standing height	measurement	0.561305	0
ENSG00000118898	PPL	EFO_0004995	Trunk fat-free mass	measurement	0.450236	0
ENSG00000129245	FXR2	EFO_0005091	Monocyte count	measurement	0.565394	0
ENSG00000205022	PABPN1L	EFO_0004312	Forced vital capacity (fvc)	measurement	0.512545	0
ENSG00000119403	PHF19	EFO_0003956	Hayfever, allergic rhinitis or eczema | blood clot, dvt, bronchitis, emphysema, asthma, rhinitis, eczema, allergy diagnosed by doctor	respiratory or thoracic disease	0.522413	0
ENSG00000185650	ZFP36L1	EFO_0004308	Decreased white blood cell count	measurement	0.473441	0
ENSG00000130508	PXDN	Orphanet_289499			0.691894	0
ENSG00000171953	ATPAF2	EFO_0004458	C reactive protein levels (UKB data field 30710) (Gene-based burden)	measurement	0.557997	0
ENSG00000204160	ZDHHC18	EFO_0004325	High blood pressure | vascular/heart problems diagnosed by doctor	measurement	0.545144	0
ENSG00000111321	LTBR	EFO_0009542	Appendiceal conditions	gastrointestinal disease	0.512545	0
ENSG00000149782	PLCB3	EFO_0004584	Mean platelet (thrombocyte) volume	measurement	0.533489	0
ENSG00000243660	ZNF487	EFO_0007991	Eosinophill percentage	measurement	0.512566	0
ENSG00000169756	LIMS1	EFO_0007984	Platelet distribution width	measurement	0.512529	0
ENSG00000164938	TP53INP1	EFO_0004518	Creatinine levels (UKB data field 30700) (Gene-based burden)	measurement	0.512525	0
ENSG00000137309	HMGA1	EFO_0004530	Triglyceride levels	measurement	0.565382	0
ENSG00000140521	POLG	MONDO_0016810			0.699945	0
ENSG00000005020	SKAP2	EFO_0004842	Eosinophill count	measurement	0.512526	0
ENSG00000158201	ABHD3	EFO_0004612	High-density lipoprotein 3 cholesterol levels	measurement	0.512575	0
ENSG00000178809	TRIM73	EFO_0004842	Eosinophill count	measurement	0.449336	0
ENSG00000172845	SP3	EFO_0004314	Forced expiratory volume in 1-second (fev1)	measurement	0.532653	0
ENSG00000259075	POC1B-GALNT4	EFO_0011011	Sitting height	measurement	0.51428	0
ENSG00000173145	NOC3L	EFO_0006336	Diastolic blood pressure, manual reading	measurement	0.53761	0
ENSG00000139714	MORN3	EFO_0005409	Trunk predicted mass	measurement	0.520066	0
ENSG00000140961	OSGIN1	EFO_0004348	Hematocrit	measurement	0.520036	0
ENSG00000163960	UBXN7	EFO_0004340	Body mass index (bmi)	measurement	0.545065	0
ENSG00000072682	P4HA2	EFO_0004312	Forced vital capacity (fvc)	measurement	0.529204	0
ENSG00000123066	MED13L	EFO_0007997	Granulocyte percentage of myeloid white cells	measurement	0.514287	0
ENSG00000175164	ABO	EFO_0000305	Breast cancer | illnesses of adopted mother	cell proliferation disorder	0.51252	0
ENSG00000100612	DHRS7	EFO_0005093	Hip circumference	measurement	0.573106	0
ENSG00000147813	NAPRT	EFO_0004736	Aspartate aminotransferase levels (UKB data field 30650) (Gene-based burden)	measurement	0.51253	0
ENSG00000166228	PCBD1	MONDO_0009908			0.696324	0
ENSG00000115705	TPO	EFO_0011011	Sitting height	measurement	0.558274	1
ENSG00000186470	BTN3A2	EFO_0009270	Heel bone mineral density (bmd) t-score, automated	measurement	0.474483	0
ENSG00000075624	ACTB	EFO_0004527	Mean corpuscular haemoglobin	measurement	0.512533	0
ENSG00000198604	BAZ1A	EFO_0007986	Reticulocyte count	measurement	0.48681	0
ENSG00000121289	CEP89	EFO_0004617	Cystatin C levels (UKB data field 30720) (Gene-based burden)	measurement	0.55635	0
ENSG00000149177	PTPRJ	EFO_0004584	Mean platelet (thrombocyte) volume	measurement	0.450073	0
ENSG00000172053	QARS1	EFO_0004698	Organic or persistent insomnia	nervous system disease	0.723809	0
ENSG00000106635	BCL7B	EFO_0004339	Standing height	measurement	0.512568	0
ENSG00000173264	GPR137	EFO_0008111	No | surgery/amputation of toe or leg	measurement	0.510745	0
ENSG00000079950	STX7	EFO_0010700	High light scatter reticulocyte percentage (UKB data field 30290) (Gene-based burden)	measurement	0.479432	0
ENSG00000102547	CAB39L	EFO_0007986	Reticulocyte count	measurement	0.449911	0
ENSG00000168395	ING5	EFO_0004339	Standing height	measurement	0.510689	0
ENSG00000187446	CHP1	EFO_0004308	Decreased white blood cell count	measurement	0.524985	0
ENSG00000212864	RNF208	EFO_0009253	Immature reticulocyte fraction	measurement	0.558078	0
ENSG00000077348	EXOSC5	EFO_0004339	Standing height	measurement	0.548834	0
ENSG00000198728	LDB1	EFO_0000508	Family history of other specific disorders	genetic, familial or congenital disease	0.663636	0
ENSG00000169241	SLC50A1	EFO_0009795	Urea levels (UKB data field 30670) (Gene-based burden)	measurement	0.573454	0
ENSG00000117676	RPS6KA1	EFO_0004526	Mean corpuscular volume	measurement	0.550893	0
ENSG00000101161	PRPF6	EFO_0000508	Family history of other specific disorders	genetic, familial or congenital disease	0.67737	0
ENSG00000178467	P4HTM	EFO_0004526	Mean corpuscular volume	measurement	0.449235	1
ENSG00000104903	LYL1	EFO_0010701	Mean reticulocyte volume (UKB data field 30260) (Gene-based burden)	measurement	0.51254	0
ENSG00000169223	LMAN2	EFO_0003767	Inflammatory bowel disease and other gastroenteritis and colitis	gastrointestinal disease	0.564869	0
ENSG00000183734	ASCL2	EFO_0007978	Red blood cell count	measurement	0.512559	0
ENSG00000226650	KIF4B	EFO_0004527	Mean corpuscular haemoglobin	measurement	0.449375	0
ENSG00000156886	ITGAD	EFO_0009589	Number of things worried about during worst period of anxiety	measurement	0.558073	0
ENSG00000141524	TMC6	EFO_0007978	Red blood cell count	measurement	0.547253	0
ENSG00000174173	TRMT10C	EFO_0004309	Platelet count	measurement	0.524777	0
ENSG00000165916	PSMC3	EFO_0004528	Mean corpuscular haemoglobin concentration	measurement	0.486887	1
ENSG00000173349	SFT2D3	EFO_0000508	Family history of other specific disorders	genetic, familial or congenital disease	0.663865	0
ENSG00000204390	HSPA1L	EFO_0009554	Intestinal malabsorption (non-celiac)	gastrointestinal disease	0.556638	0
ENSG00000103423	DNAJA3	EFO_0009270	Heel bone mineral density (bmd) t-score, automated	measurement	0.545046	0
ENSG00000108443	RPS6KB1	EFO_0004535	Serum levels of protein ALB	measurement	0.545183	0
ENSG00000078114	NEBL	EFO_0009270	Heel bone mineral density (bmd) t-score, automated	measurement	0.529146	0
ENSG00000160752	FDPS	EFO_0004531	Urate levels (UKB data field 30880) (Gene-based burden)	measurement	0.589613	1
ENSG00000148660	CAMK2G	EFO_0009718	Peak expiratory flow (pef)	measurement	0.512552	0
ENSG00000110274	CEP164	EFO_0000508	Family history of other specific disorders	genetic, familial or congenital disease	0.696604	0
ENSG00000139428	MMAB	EFO_0004995	Trunk fat-free mass	measurement	0.533679	0
ENSG00000173226	IQCB1	EFO_0004348	Hematocrit	measurement	0.512527	0
ENSG00000020633	RUNX3	EFO_1000627	Other disorders of thyroid	endocrine system disease	0.519179	0
ENSG00000117222	RBBP5	EFO_0004309	Platelet count	measurement	0.45015	0
ENSG00000148384	INPP5E	EFO_0004611	Low density lipoprotein cholesterol levels	measurement	0.529181	0
ENSG00000062282	DGAT2	EFO_0004518	Creatinine levels (UKB data field 30700) (Gene-based burden)	measurement	0.542676	0
ENSG00000163026	WDCP	EFO_0004337	Antonym | fi11	biological process	0.512565	0
ENSG00000221988	PPT2	MONDO_0004627	Duodenitis	gastrointestinal disease	0.524034	0
ENSG00000171552	BCL2L1	EFO_0004528	Mean corpuscular haemoglobin concentration	measurement	0.514288	0
ENSG00000205981	DNAJC19	Orphanet_66634			0.728538	0
ENSG00000100218	RSPH14	EFO_0004584	Mean platelet (thrombocyte) volume	measurement	0.512538	0
ENSG00000103121	CMC2	EFO_0009795	Urea levels (UKB data field 30670) (Gene-based burden)	measurement	0.537513	0
ENSG00000157653	C9orf43	EFO_0004509	Hemoglobin [conditional]	measurement	0.449711	0
ENSG00000161013	MGAT4B	EFO_0005091	Monocyte count	measurement	0.545104	0
ENSG00000117394	SLC2A1	MONDO_0019226			0.655545	0
ENSG00000143801	PSEN2	EFO_0007986	Reticulocyte count	measurement	0.529188	0
ENSG00000117616	RSRP1	EFO_0007978	Red blood cell count	measurement	0.51254	0
ENSG00000213654	GPSM3	EFO_0004908	Testosterone to estradiol ratio	measurement	0.44974	0
ENSG00000165972	CCDC38	EFO_0000508	Family history of other specific disorders	genetic, familial or congenital disease	0.694772	0
ENSG00000165810	BTNL9	EFO_0000508	Family history of other specific disorders	genetic, familial or congenital disease	0.687633	0
ENSG00000187045	TMPRSS6	EFO_0004509	Hemoglobin [conditional]	measurement	0.414616	0
ENSG00000172638	EFEMP2	EFO_0007996	Eosinophil percentage of granulocytes	measurement	0.512558	0
ENSG00000175426	PCSK1	EFO_0004467	Insulin levels (UKB data field 6177) (Gene-based burden)	measurement	0.468676	0
ENSG00000143315	PIGM	MONDO_0012465			0.689361	0
ENSG00000124207	CSE1L	EFO_0004784	Age completed full time education	measurement	0.512527	0
ENSG00000125533	BHLHE23	EFO_0000508	Family history of other specific disorders	genetic, familial or congenital disease	0.670931	0
ENSG00000204852	TCTN1	EFO_0007937	Serum levels of protein IRF6	measurement	0.522102	0
ENSG00000196218	RYR1	EFO_0004842	Eosinophill count	measurement	0.545178	1
ENSG00000197134	ZNF257	EFO_0002422	ICD10 D36: Benign neoplasm of other and unspecified sites (Gene-based burden)	cell proliferation disorder	0.545141	0
ENSG00000169877	AHSP	EFO_0004584	Mean platelet (thrombocyte) volume	measurement	0.545051	0
ENSG00000145626	UGT3A1	EFO_0007533	Vasomotor rhinitis (mode)	respiratory or thoracic disease	0.525261	0
ENSG00000226979	LTA	EFO_0004980	Appendicular lean mass	measurement	0.450307	0
ENSG00000241685	ARPC1A	EFO_0004995	Trunk fat-free mass	measurement	0.558072	0
ENSG00000164142	FHIP1A	EFO_0007988	White blood cell count	measurement	0.512528	0
ENSG00000179588	ZFPM1	EFO_0004309	Platelet count	measurement	0.448687	0
ENSG00000204525	HLA-C	HP_0000079	Congenital anomalies of urinary system	phenotype	0.497873	0
ENSG00000164649	CDCA7L	EFO_0001378	Multiple myeloma	cell proliferation disorder	0.573034	0
ENSG00000071967	CYBRD1	EFO_0006941	Hand grip strength (right)	measurement	0.522105	0
ENSG00000101342	TLDC2	EFO_0005409	Trunk predicted mass	measurement	0.522078	0
ENSG00000137310	TCF19	EFO_0009188	Red blood cell (erythrocyte) distribution width	measurement	0.449173	0
ENSG00000213185	FAM24B	EFO_0004541	Glycated haemoglobin HbA1c levels adjusted for BMI	measurement	0.51252	0
ENSG00000173714	WFIKKN2	EFO_0000508	Family history of other specific disorders	genetic, familial or congenital disease	0.691568	0
ENSG00000181222	POLR2A	EFO_0007988	White blood cell count	measurement	0.512537	0
ENSG00000257218	GATC	EFO_0004584	Mean platelet (thrombocyte) volume	measurement	0.512575	0
ENSG00000117385	P3H1	MONDO_0019019			0.692574	0
ENSG00000137310	TCF19	HP_0000836	Hypothyroidism/myxoedema | non-cancer illness code, self-reported	Uncategorised	0.396043	0
ENSG00000125304	TM9SF2	EFO_0004842	Eosinophill count	measurement	0.55801	0
ENSG00000004848	ARX	HP_0001274			0.731699	0
ENSG00000164037	SLC9B1	EFO_0000508	Family history of other specific disorders	genetic, familial or congenital disease	0.680919	0
ENSG00000060642	PIGV	EFO_0004614	Apolipoprotein A levels	measurement	0.545107	0
ENSG00000100170	SLC5A1	EFO_0004531	Urate levels (UKB data field 30880) (Gene-based burden)	measurement	0.478314	1
ENSG00000182149	IST1	EFO_0006336	Diastolic blood pressure, manual reading	measurement	0.522026	0
ENSG00000157107	FCHO2	EFO_0004838	Calcium levels (UKB data field 30680) (Gene-based burden)	measurement	0.545037	0
ENSG00000168273	UQCC5	EFO_0004627	IGF 1 (UKB data field 30770) (Gene-based burden)	measurement	0.533686	0
ENSG00000204516	MICB	EFO_0007993	Lymphocyte percentage	measurement	0.452281	0
ENSG00000187045	TMPRSS6	EFO_0004570	Total bilirubin levels (UKB data field 30840) (Gene-based burden)	measurement	0.474406	0
ENSG00000184838	PRR16	EFO_0000508	Family history of other specific disorders	genetic, familial or congenital disease	0.70081	0
ENSG00000145191	EIF2B5	EFO_0009390	Sum neutrophil eosinophil counts	measurement	0.512538	0
ENSG00000159720	ATP6V0D1	EFO_0004587	Lymphocyte count	measurement	0.481674	0
ENSG00000123124	WWP1	EFO_0007800	Trunk fat percentage	measurement	0.514281	0
ENSG00000127948	POR	EFO_0010700	High light scatter reticulocyte percentage (UKB data field 30290) (Gene-based burden)	measurement	0.512521	0
ENSG00000102466	FGF14	EFO_0004273	Scoliosis | non-cancer illness code, self-reported	musculoskeletal or connective tissue disease	0.770538	0
ENSG00000125821	DTD1	EFO_0004348	Hematocrit	measurement	0.512533	0
ENSG00000110077	MS4A6A	EFO_0004308	Decreased white blood cell count	measurement	0.542198	0
ENSG00000095485	CWF19L1	EFO_0004612	High-density lipoprotein 3 cholesterol levels	measurement	0.520045	0
ENSG00000142657	PGD	EFO_0004314	Forced expiratory volume in 1-second (fev1)	measurement	0.529168	0
ENSG00000090238	YPEL3	EFO_0009805	Whole body water mass	measurement	0.589608	0
ENSG00000108826	MRPL27	EFO_0003923	Heel bone mineral density (bmd) t-score, automated (right)	measurement	0.522133	0
ENSG00000084754	HADHA	MONDO_0012173			0.712963	0
ENSG00000105698	USF2	EFO_0007988	White blood cell count	measurement	0.537507	0
ENSG00000138756	BMP2K	EFO_0010700	High light scatter reticulocyte percentage (UKB data field 30290) (Gene-based burden)	measurement	0.479508	0
ENSG00000099995	SF3A1	MONDO_0019338			0.474019	0
ENSG00000158092	NCK1	EFO_0004735	Alanine aminotransferase levels (UKB data field 30620) (Gene-based burden)	measurement	0.469283	0
ENSG00000115275	MOGS	EFO_0004526	Mean corpuscular volume	measurement	0.512544	0
ENSG00000162366	PDZK1IP1	EFO_0004348	Hematocrit	measurement	0.52919	0
ENSG00000010072	SPRTN	EFO_0004509	Hemoglobin [conditional]	measurement	0.448724	0
ENSG00000143363	PRUNE1	EFO_0004584	Mean platelet (thrombocyte) volume	measurement	0.545097	0
ENSG00000158457	TSPAN33	EFO_0004535	Serum levels of protein ALB	measurement	0.573011	0
ENSG00000145982	FARS2	EFO_0004338	Weight, manual entry	measurement	0.551108	0
ENSG00000205250	E2F4	EFO_0004587	Lymphocyte count	measurement	0.512558	0
ENSG00000010803	SCMH1	EFO_0004312	Forced vital capacity (fvc)	measurement	0.480548	0
ENSG00000185619	PCGF3	EFO_0004587	Lymphocyte count	measurement	0.512542	0
ENSG00000158406	H4C8	EFO_1000786	ICD10 M16: Osteoarthritis of hip (Gene-based burden)	musculoskeletal or connective tissue disease	0.540677	0
ENSG00000121989	ACVR2A	EFO_0004531	Urate levels (UKB data field 30880) (Gene-based burden)	measurement	0.480227	0
ENSG00000097007	ABL1	EFO_0000508	Family history of other specific disorders	genetic, familial or congenital disease	0.698965	1
ENSG00000153814	JAZF1	EFO_0003956	Hayfever, allergic rhinitis or eczema | blood clot, dvt, bronchitis, emphysema, asthma, rhinitis, eczema, allergy diagnosed by doctor	respiratory or thoracic disease	0.545086	0
ENSG00000070081	NUCB2	EFO_0004339	Standing height	measurement	0.512532	0
ENSG00000077782	FGFR1	EFO_0004531	Urate levels (UKB data field 30880) (Gene-based burden)	measurement	0.51088	1
ENSG00000071127	WDR1	EFO_0004518	Creatinine levels (UKB data field 30700) (Gene-based burden)	measurement	0.512553	0
ENSG00000092200	RPGRIP1	EFO_0009805	Whole body water mass	measurement	0.585012	0
ENSG00000109920	FNBP4	EFO_0007878	Average weekly intake of other alcoholic drinks	measurement	0.512537	0
ENSG00000142459	EVI5L	EFO_0004458	C reactive protein levels (UKB data field 30710) (Gene-based burden)	measurement	0.557997	0
ENSG00000258659	TRIM34	EFO_0004611	Low density lipoprotein cholesterol levels	measurement	0.463633	0
ENSG00000143569	UBAP2L	EFO_0007937	Serum levels of protein IRF6	measurement	0.605235	0
ENSG00000006453	BAIAP2L1	EFO_0004533	Alkaline phosphatase levels (UKB data field 30610) (Gene-based burden)	measurement	0.512516	0
ENSG00000181652	ATG9B	EFO_0010701	Mean reticulocyte volume (UKB data field 30260) (Gene-based burden)	measurement	0.45516	0
ENSG00000183955	KMT5A	EFO_0004309	Platelet count	measurement	0.450694	0
ENSG00000141569	TRIM65	EFO_0004570	Total bilirubin levels (UKB data field 30840) (Gene-based burden)	measurement	0.446536	0
ENSG00000160803	UBQLN4	EFO_0004631	Anxiety score x vitamin D PRS interaction	phenotype	0.472245	0
ENSG00000109971	HSPA8	EFO_0000508	Family history of other specific disorders	genetic, familial or congenital disease	0.670423	0
ENSG00000111328	CDK2AP1	HP_0032190	Meniscus derangement	phenotype	0.545086	0
ENSG00000174791	RIN1	EFO_0004458	C reactive protein levels (UKB data field 30710) (Gene-based burden)	measurement	0.512517	0
ENSG00000142405	NLRP12	EFO_0010764	Caspase 8 levels	measurement	0.575075	0
ENSG00000160877	NACC1	EFO_0007990	Neutrophill percentage	measurement	0.512542	0
ENSG00000039068	CDH1	MONDO_0015356			0.710522	0
ENSG00000169223	LMAN2	EFO_0004530	Triglyceride levels	measurement	0.524609	0
ENSG00000188566	NDOR1	EFO_0007978	Red blood cell count	measurement	0.545138	0
ENSG00000172922	RNASEH2C	EFO_0004532	Gamma glutamyltransferase levels (UKB data field 30730) (Gene-based burden)	measurement	0.545037	0
ENSG00000197548	ATG7	EFO_0004458	C reactive protein levels (UKB data field 30710) (Gene-based burden)	measurement	0.520069	0
ENSG00000183527	PSMG1	EFO_0004574	Total cholesterol levels	measurement	0.512537	0
ENSG00000197102	DYNC1H1	EFO_0007985	Platelet crit	measurement	0.533714	0
ENSG00000175097	RAG2	MONDO_0011338			0.694318	0
ENSG00000189308	LIN54	EFO_0004509	Hemoglobin [conditional]	measurement	0.520057	0
ENSG00000100664	EIF5	GO_0042493	Salicylates causing adverse effects in therapeutic use (PheCode 965.3)	injury, poisoning or other complication	0.522041	0
ENSG00000126091	ST3GAL3	EFO_0009589	Number of things worried about during worst period of anxiety	measurement	0.586627	0
ENSG00000196502	SULT1A1	EFO_0004908	Testosterone to estradiol ratio	measurement	0.537608	0
ENSG00000096968	JAK2	EFO_0007352	Noninfectious disorders of lymphatic channels	immune system disease	0.559726	1
ENSG00000226742	HSBP1L1	EFO_0004778	Overall health rating	Uncategorised	0.51925	0
ENSG00000113369	ARRDC3	EFO_0000305	Breast cancer | illnesses of adopted mother	cell proliferation disorder	0.551104	0
ENSG00000065000	AP3D1	EFO_0004587	Lymphocyte count	measurement	0.557955	0
ENSG00000162194	LBHD1	EFO_0004314	Forced expiratory volume in 1-second (fev1)	measurement	0.56209	0
ENSG00000140948	ZCCHC14	EFO_0004784	Age completed full time education	measurement	0.54508	0
ENSG00000288702	UGT1A3	EFO_0004611	Low density lipoprotein cholesterol levels	measurement	0.47447	0
ENSG00000113580	NR3C1	EFO_0007777	Basal metabolic rate	measurement	0.990043	1
ENSG00000143753	DEGS1	EFO_0004611	Low density lipoprotein cholesterol levels	measurement	0.545047	0
ENSG00000163291	PAQR3	EFO_0009253	Immature reticulocyte fraction	measurement	0.545057	0
ENSG00000095787	WAC	EFO_0000508	Family history of other specific disorders	genetic, familial or congenital disease	0.661762	0
ENSG00000142556	ZNF614	EFO_0004587	Lymphocyte count	measurement	0.540671	0
ENSG00000102967	DHODH	EFO_0004533	Alkaline phosphatase levels (UKB data field 30610) (Gene-based burden)	measurement	0.560264	1
ENSG00000162129	CLPB	EFO_0000508	Family history of other specific disorders	genetic, familial or congenital disease	0.699095	0
ENSG00000123395	ATG101	EFO_0007978	Red blood cell count	measurement	0.512525	0
ENSG00000079462	PAFAH1B3	EFO_0000508	Family history of other specific disorders	genetic, familial or congenital disease	0.663934	0
ENSG00000182827	ACBD3	EFO_0004533	Alkaline phosphatase levels (UKB data field 30610) (Gene-based burden)	measurement	0.545172	0
ENSG00000085449	WDFY1	EFO_0009188	Red blood cell (erythrocyte) distribution width	measurement	0.44897	0
ENSG00000162924	REL	EFO_0000508	Family history of other specific disorders	genetic, familial or congenital disease	0.664002	0
ENSG00000183508	TENT5C	EFO_0007989	Monocyte percentage	measurement	0.449199	0
ENSG00000062716	VMP1	EFO_0007987	DNA methylation-estimated granulocyte proportions	measurement	0.525133	0
ENSG00000135541	AHI1	EFO_1000627	Other disorders of thyroid	endocrine system disease	0.512515	0
ENSG00000009413	REV3L	EFO_0004528	Mean corpuscular haemoglobin concentration	measurement	0.445767	0
ENSG00000103253	HAGHL	EFO_0007777	Basal metabolic rate	measurement	0.69186	0
ENSG00000198805	PNP	MONDO_0013171			0.653891	0
ENSG00000157216	SSBP3	EFO_0007800	Trunk fat percentage	measurement	0.510826	0
ENSG00000117360	PRPF3	MONDO_0043839	Mouth ulcers | mouth/teeth dental problems	injury, poisoning or other complication	0.573311	0
ENSG00000137822	TUBGCP4	MONDO_0009624			0.663416	0
ENSG00000173258	ZNF483	EFO_0007888	Relative age voice broke	measurement	0.520057	0
ENSG00000158406	H4C8	EFO_0009595	Feeling guilty	measurement	0.512554	0
ENSG00000168268	NT5DC2	EFO_0004535	Serum levels of protein ALB	measurement	0.512517	0
ENSG00000105397	TYK2	EFO_1001486	Primary biliary cirrhosis	cell proliferation disorder	0.510812	1
ENSG00000198270	TMEM116	EFO_0001069	"Endocrine, nutritional and metabolic diseases"	endocrine system disease	0.512531	0
ENSG00000173402	DAG1	EFO_0004528	Mean corpuscular haemoglobin concentration	measurement	0.514956	0
ENSG00000197272	IL27	EFO_0000384	Regional enteritis	gastrointestinal disease	0.508908	0
ENSG00000011405	PIK3C2A	MONDO_0034145			0.699007	0
ENSG00000119013	NDUFB3	EFO_0000508	Family history of other specific disorders	genetic, familial or congenital disease	0.665658	1
ENSG00000138193	PLCE1	EFO_0000319	Circulatory disease nec	cardiovascular disease	0.524074	0
ENSG00000137265	IRF4	EFO_0000701	Degenerative skin conditions and other dermatoses	integumentary system disease	0.585183	0
ENSG00000149547	EI24	EFO_0004713	FEV1 FVC ratio Z score (UKB data field 20258) (Gene-based burden)	measurement	0.512561	0
ENSG00000164068	RNF123	EFO_0009598	Miserableness (UKB data field 1930) (Gene-based burden)	measurement	0.545143	0
ENSG00000108651	UTP6	EFO_0011011	Sitting height	measurement	0.522036	0
ENSG00000170540	ARL6IP1	Orphanet_401780			0.760347	0
ENSG00000068305	MEF2A	EFO_0007992	Basophill percentage	measurement	0.520063	0
ENSG00000091542	ALKBH5	EFO_0004527	Mean corpuscular haemoglobin	measurement	0.55806	0
ENSG00000130766	SESN2	EFO_0004736	Aspartate aminotransferase levels (UKB data field 30650) (Gene-based burden)	measurement	0.545147	0
ENSG00000288702	UGT1A3	EFO_0004799	Cholelithiasis with other cholecystitis	gastrointestinal disease	0.451335	0
ENSG00000108262	GIT1	EFO_0004833	Neutrophill count	measurement	0.45056	0
ENSG00000115486	GGCX	EFO_0000612	Myocardial infarction	cardiovascular disease	0.483217	0
ENSG00000102967	DHODH	EFO_0007990	Neutrophill percentage	measurement	0.558088	1
ENSG00000074181	NOTCH3	Orphanet_136			0.744022	0
ENSG00000185730	ZNF696	EFO_0004838	Calcium levels (UKB data field 30680) (Gene-based burden)	measurement	0.529193	0
ENSG00000146039	SLC17A4	HP_0000023	Inguinal hernia	phenotype	0.521165	0
ENSG00000141295	SCRN2	EFO_0004527	Mean corpuscular haemoglobin	measurement	0.512572	0
ENSG00000144713	RPL32	EFO_0004995	Trunk fat-free mass	measurement	0.508058	1
ENSG00000140285	FGF7	EFO_1001436	ICD10 E04.1: Nontoxic single thyroid nodule (Gene-based burden)	endocrine system disease	0.548659	0
ENSG00000177628	GBA1	EFO_0004541	Glycated haemoglobin HbA1c levels adjusted for BMI	measurement	0.512551	0
ENSG00000198502	HLA-DRB5	EFO_0008518	Polymyalgia rheumatica	musculoskeletal or connective tissue disease	0.502698	0
ENSG00000100147	CCDC134	EFO_0011011	Sitting height	measurement	0.558358	0
ENSG00000152359	POC5	EFO_0005409	Trunk predicted mass	measurement	0.558077	0
ENSG00000189067	LITAF	EFO_0003767	Inflammatory bowel disease and other gastroenteritis and colitis	gastrointestinal disease	0.545118	0
ENSG00000188886	ASTL	EFO_0004617	Cystatin C levels (UKB data field 30720) (Gene-based burden)	measurement	0.478602	0
ENSG00000116793	PHTF1	EFO_0004735	Alanine aminotransferase levels (UKB data field 30620) (Gene-based burden)	measurement	0.512923	0
ENSG00000198689	SLC9A6	EFO_0000508	Family history of other specific disorders	genetic, familial or congenital disease	0.695286	0
ENSG00000164944	VIRMA	EFO_0007777	Basal metabolic rate	measurement	0.574877	0
ENSG00000168131	OR2B2	EFO_0009690	Other symptoms/disorders or the urinary system	urinary system disease	0.49726	0
ENSG00000186998	EMID1	EFO_0004833	Neutrophill count	measurement	0.512553	0
ENSG00000129351	ILF3	MONDO_0004979	Asthma	respiratory or thoracic disease	0.574283	0
ENSG00000171033	PKIA	EFO_0004587	Lymphocyte count	measurement	0.450341	0
ENSG00000122971	ACADS	EFO_0004696	Serum levels of protein SHBG	measurement	0.469142	0
ENSG00000156218	ADAMTSL3	EFO_0004314	Forced expiratory volume in 1-second (fev1)	measurement	0.454916	0
ENSG00000188603	CLN3	MONDO_0005271	Allergic disease (Gene-based burden)	immune system disease	0.512521	0
ENSG00000148842	CNNM2	EFO_0009805	Whole body water mass	measurement	0.50684	0
ENSG00000135821	GLUL	EFO_0004611	Low density lipoprotein cholesterol levels	measurement	0.529182	0
ENSG00000181649	PHLDA2	EFO_0004348	Hematocrit	measurement	0.512529	0
ENSG00000155893	PXYLP1	EFO_0007987	DNA methylation-estimated granulocyte proportions	measurement	0.529205	0
ENSG00000134343	ANO3	HP_0001332	Lack of coordination (PheCode 350.3)	phenotype	0.645667	0
ENSG00000151376	ME3	EFO_0009270	Heel bone mineral density (bmd) t-score, automated	measurement	0.558099	0
ENSG00000179115	FARSA	EFO_0004526	Mean corpuscular volume	measurement	0.508828	0
ENSG00000105063	PPP6R1	EFO_0004309	Platelet count	measurement	0.512535	0
ENSG00000130770	ATP5IF1	EFO_0004736	Aspartate aminotransferase levels (UKB data field 30650) (Gene-based burden)	measurement	0.520031	0
ENSG00000143842	SOX13	EFO_0001663	Prostate cancer | illnesses of adopted father	cell proliferation disorder	0.512538	0
ENSG00000188735	TMEM120B	EFO_0008475	Mood swings (UKB data field 1920) (Gene-based burden)	measurement	0.558209	0
ENSG00000153113	CAST	EFO_0007985	Platelet crit	measurement	0.520054	0
ENSG00000131899	LLGL1	EFO_0004193	Rodent ulcer | cancer code, self-reported	cell proliferation disorder	0.51253	0
ENSG00000136717	BIN1	EFO_0004980	Appendicular lean mass	measurement	0.512521	0
ENSG00000108588	CCDC47	EFO_0004541	Glycated haemoglobin HbA1c levels adjusted for BMI	measurement	0.545063	0
ENSG00000112033	PPARD	EFO_0006336	Diastolic blood pressure, manual reading	measurement	0.549354	1
ENSG00000181392	SYNE4	EFO_0001063	Hearing difficulty/problems: I am completely deaf (UKB data field 2247_99)	nervous system disease	0.671823	0
ENSG00000158201	ABHD3	EFO_0004518	Creatinine levels (UKB data field 30700) (Gene-based burden)	measurement	0.529581	0
ENSG00000172840	PDP2	EFO_0011011	Sitting height	measurement	0.51255	0
ENSG00000003756	RBM5	EFO_0001073	Obesity	Uncategorised	0.524057	0
ENSG00000153406	NMRAL1	EFO_0007988	White blood cell count	measurement	0.540669	0
ENSG00000170382	LRRN2	EFO_0004309	Platelet count	measurement	0.5114	0
ENSG00000083838	ZNF446	EFO_0004526	Mean corpuscular volume	measurement	0.545119	0
ENSG00000178741	COX5A	EFO_0000508	Family history of other specific disorders	genetic, familial or congenital disease	0.663767	0
ENSG00000185559	DLK1	EFO_0005409	Trunk predicted mass	measurement	0.416554	0
ENSG00000090621	PABPC4	EFO_0004614	Apolipoprotein A levels	measurement	0.545083	0
ENSG00000143452	HORMAD1	EFO_0004631	Anxiety score x vitamin D PRS interaction	phenotype	0.51252	0
ENSG00000167491	GATAD2A	EFO_0009389	Sum eosinophil basophil counts	measurement	0.557967	0
ENSG00000112343	TRIM38	MONDO_0005147	Probable type 1 diabetes (Gene-based burden)	pancreas disease	0.405423	0
ENSG00000137094	DNAJB5	EFO_0004526	Mean corpuscular volume	measurement	0.450185	0
ENSG00000157933	SKI	EFO_0004528	Mean corpuscular haemoglobin concentration	measurement	0.520065	0
ENSG00000213316	LTC4S	EFO_0009390	Sum neutrophil eosinophil counts	measurement	0.545079	0
ENSG00000113905	HRG	EFO_0004695	Intra-ocular pressure, goldmann-correlated (left)	measurement	0.531357	0
ENSG00000100427	MLC1	EFO_0004696	Serum levels of protein SHBG	measurement	0.520031	0
ENSG00000009724	MASP2	EFO_0004612	High-density lipoprotein 3 cholesterol levels	measurement	0.54508	0
ENSG00000122417	ODF2L	EFO_0007777	Basal metabolic rate	measurement	0.493432	0
ENSG00000178761	FAM219B	EFO_0006336	Diastolic blood pressure, manual reading	measurement	0.510722	0
ENSG00000100410	PHF5A	EFO_0005090	Basophill count	measurement	0.520071	0
ENSG00000164362	TERT	EFO_0001663	Prostate cancer | illnesses of adopted father	cell proliferation disorder	0.606926	0
ENSG00000146476	ARMT1	MONDO_0001288	Endometriosis of rectovaginal septum and vagina	reproductive system or breast disease	0.511013	0
ENSG00000266173	STRADA	EFO_0007777	Basal metabolic rate	measurement	0.557804	0
ENSG00000130254	SAFB2	EFO_0010972	Serum phosphate levels	measurement	0.574364	0
ENSG00000127022	CANX	EFO_0007997	Granulocyte percentage of myeloid white cells	measurement	0.512575	0
ENSG00000049246	PER3	Orphanet_164736			0.693354	0
ENSG00000188886	ASTL	EFO_0007996	Eosinophil percentage of granulocytes	measurement	0.530307	0
ENSG00000159202	UBE2Z	EFO_0006336	Diastolic blood pressure, manual reading	measurement	0.558001	0
ENSG00000180376	CCDC66	EFO_0003923	Heel bone mineral density (bmd) t-score, automated (right)	measurement	0.558208	0
ENSG00000100485	SOS2	MONDO_0005041			0.511397	0
ENSG00000112029	FBXO5	EFO_0007989	Monocyte percentage	measurement	0.56538	0
ENSG00000130595	TNNT3	MONDO_0001302	Hypertensive heart disease	cardiovascular disease	0.512575	0
ENSG00000245680	ZNF585B	EFO_0007991	Eosinophill percentage	measurement	0.512532	0
ENSG00000107331	ABCA2	EFO_0004509	Hemoglobin [conditional]	measurement	0.520035	0
ENSG00000232070	TMEM253	EFO_0004995	Trunk fat-free mass	measurement	0.537169	0
ENSG00000169251	NMD3	EFO_0009795	Urea levels (UKB data field 30670) (Gene-based burden)	measurement	0.512533	0
ENSG00000049618	ARID1B	EFO_0003958	Childhood sunburn occasions	integumentary system disease	0.512564	0
ENSG00000111077	TNS2	EFO_0006336	Diastolic blood pressure, manual reading	measurement	0.512531	0
ENSG00000143369	ECM1	EFO_0004458	C reactive protein levels (UKB data field 30710) (Gene-based burden)	measurement	0.512521	0
ENSG00000106415	GLCCI1	EFO_0009390	Sum neutrophil eosinophil counts	measurement	0.545076	0
ENSG00000115919	KYNU	EFO_0007991	Eosinophill percentage	measurement	0.512538	0
ENSG00000125637	PSD4	EFO_0007993	Lymphocyte percentage	measurement	0.480877	0
ENSG00000130203	APOE	EFO_0005093	Hip circumference	measurement	0.468705	0
ENSG00000119778	ATAD2B	EFO_0007803	Longest period of unenthusiasm / disinterest	measurement	0.520064	0
ENSG00000006576	PHTF2	EFO_0004838	Calcium levels (UKB data field 30680) (Gene-based burden)	measurement	0.545094	0
ENSG00000186470	BTN3A2	EFO_1000627	Other disorders of thyroid	endocrine system disease	0.262183	0
ENSG00000151327	FAM177A1	EFO_0007997	Granulocyte percentage of myeloid white cells	measurement	0.545083	0
ENSG00000159714	ZDHHC1	EFO_0004526	Mean corpuscular volume	measurement	0.632607	0
ENSG00000124493	GRM4	EFO_0004339	Standing height	measurement	0.446067	0
ENSG00000175065	DSG4	EFO_0000508	Family history of other specific disorders	genetic, familial or congenital disease	0.696101	0
ENSG00000106261	ZKSCAN1	EFO_0004995	Trunk fat-free mass	measurement	0.512137	0
ENSG00000112414	ADGRG6	EFO_0000508	Family history of other specific disorders	genetic, familial or congenital disease	0.696323	0
ENSG00000143774	GUK1	EFO_0005409	Trunk predicted mass	measurement	0.545049	0
ENSG00000177311	ZBTB38	EFO_0003956	Hayfever, allergic rhinitis or eczema | blood clot, dvt, bronchitis, emphysema, asthma, rhinitis, eczema, allergy diagnosed by doctor	respiratory or thoracic disease	0.545064	0
ENSG00000165813	CCDC186	EFO_0009805	Whole body water mass	measurement	0.474025	0
ENSG00000123737	EXOSC9	EFO_0004309	Platelet count	measurement	0.529711	0
ENSG00000064932	SBNO2	EFO_0009270	Heel bone mineral density (bmd) t-score, automated	measurement	0.558317	0
ENSG00000244754	N4BP2L2	EFO_0005409	Trunk predicted mass	measurement	0.512569	0
ENSG00000255524	NPIPB8	EFO_0007985	Platelet crit	measurement	0.5216	0
ENSG00000205502	C2CD4B	EFO_0004611	Low density lipoprotein cholesterol levels	measurement	0.529154	0
ENSG00000205838	TTC23L	EFO_0004587	Lymphocyte count	measurement	0.512571	0
ENSG00000160213	CSTB	EFO_0007010	Interpolated age of participant when cancer first diagnosed	measurement	0.52213	0
ENSG00000138434	ITPRID2	EFO_0009388	Sum basophil neutrophil counts	measurement	0.558105	0
ENSG00000135124	P2RX4	EFO_0004340	Body mass index (bmi)	measurement	0.520074	0
ENSG00000106723	SPIN1	EFO_0009270	Heel bone mineral density (bmd) t-score, automated	measurement	0.512659	0
ENSG00000108557	RAI1	EFO_0004458	C reactive protein levels (UKB data field 30710) (Gene-based burden)	measurement	0.512553	0
ENSG00000054219	LY75	EFO_0010701	Mean reticulocyte volume (UKB data field 30260) (Gene-based burden)	measurement	0.520035	0
ENSG00000107736	CDH23	MONDO_0019501			0.696172	0
ENSG00000038002	AGA	MONDO_0008830			0.667431	0
ENSG00000183624	HMCES	EFO_0004611	Low density lipoprotein cholesterol levels	measurement	0.557986	0
ENSG00000109758	HGFAC	EFO_0004838	Calcium levels (UKB data field 30680) (Gene-based burden)	measurement	0.396067	0
ENSG00000069482	GAL	EFO_0005409	Trunk predicted mass	measurement	0.548217	0
ENSG00000173334	TRIB1	EFO_0000589	ICD10 E89: Postprocedural endocrine and metabolic complications and disorders, not elsewhere classified (Gene-based burden)	Uncategorised	0.51062	0
ENSG00000204257	HLA-DMA	EFO_0000400	Diabetes mellitus	pancreas disease	0.218411	0
ENSG00000120314	WDR55	EFO_0011011	Sitting height	measurement	0.512567	0
ENSG00000112182	BACH2	EFO_0007978	Red blood cell count	measurement	0.51739	0
ENSG00000171100	MTM1	HP_0011451			0.770515	0
ENSG00000184661	CDCA2	EFO_0007986	Reticulocyte count	measurement	0.529896	0
ENSG00000105185	PDCD5	EFO_0007978	Red blood cell count	measurement	0.512545	0
ENSG00000143379	SETDB1	MONDO_0043839	Mouth ulcers | mouth/teeth dental problems	injury, poisoning or other complication	0.522079	0
ENSG00000112499	SLC22A2	EFO_0001663	Prostate cancer | illnesses of adopted father	cell proliferation disorder	0.451885	0
ENSG00000149485	FADS1	EFO_0004288	ICD10 C18.9: Malignant neoplasm of colon, unspecified (Gene-based burden)	cell proliferation disorder	0.522048	0
ENSG00000165124	SVEP1	EFO_0005091	Monocyte count	measurement	0.522025	0
ENSG00000048342	CC2D2A	HP_0001762			0.68872	0
ENSG00000111450	STX2	EFO_0004791	Tissue-type plasminogen activator levels	measurement	0.533464	0
ENSG00000165929	TC2N	EFO_0007984	Platelet distribution width	measurement	0.512527	0
ENSG00000162869	PPP1R21	EFO_0007800	Trunk fat percentage	measurement	0.450683	0
ENSG00000275126	H4C13	EFO_0004842	Eosinophill count	measurement	0.449711	0
ENSG00000196663	TECPR2	Orphanet_320385			0.702666	0
ENSG00000074800	ENO1	EFO_0004309	Platelet count	measurement	0.481262	0
ENSG00000172661	WASHC2C	EFO_0006336	Diastolic blood pressure, manual reading	measurement	0.512526	0
ENSG00000173517	PEAK1	EFO_0004842	Eosinophill count	measurement	0.540668	0
ENSG00000022567	SLC45A4	EFO_0010700	High light scatter reticulocyte percentage (UKB data field 30290) (Gene-based burden)	measurement	0.474852	0
ENSG00000185864	NPIPB4	EFO_0004339	Standing height	measurement	0.514091	0
ENSG00000162402	USP24	EFO_0000508	Family history of other specific disorders	genetic, familial or congenital disease	0.727268	0
ENSG00000064225	ST3GAL6	EFO_0011011	Sitting height	measurement	0.556264	0
ENSG00000119227	PIGZ	EFO_0007800	Trunk fat percentage	measurement	0.510677	0
ENSG00000231389	HLA-DPA1	EFO_0003770	Diabetic retinopathy	disease of visual system	0.439255	0
ENSG00000176884	GRIN1	EFO_0000508	Family history of other specific disorders	genetic, familial or congenital disease	0.727708	1
ENSG00000125520	SLC2A4RG	EFO_0004735	Alanine aminotransferase levels (UKB data field 30620) (Gene-based burden)	measurement	0.529755	0
ENSG00000005379	TSPOAP1	EFO_0005243	Myeloperoxidase levels	measurement	0.533531	0
ENSG00000172867	KRT2	EFO_0000508	Family history of other specific disorders	genetic, familial or congenital disease	0.683161	0
ENSG00000187240	DYNC2H1	MONDO_0019662			0.700628	0
ENSG00000235272	RAMACL	EFO_1000627	Other disorders of thyroid	endocrine system disease	0.512541	0
ENSG00000168610	STAT3	EFO_0004995	Trunk fat-free mass	measurement	0.51257	0
ENSG00000134825	TMEM258	EFO_0020062	Diacylglycerol(36:3)_[M+NH4]1+ levels	measurement	0.573164	0
ENSG00000139055	ERP27	EFO_0004980	Appendicular lean mass	measurement	0.54354	0
ENSG00000133247	KMT5C	EFO_0004704	Age at menopause (last menstrual period)	measurement	0.584468	0
ENSG00000197763	TXNRD3	EFO_0010618	Pappalysin-1 levels	measurement	0.512542	0
ENSG00000149782	PLCB3	EFO_0004305	Nucleated red blood cell count	measurement	0.549974	0
ENSG00000171723	GPHN	MONDO_0019358			0.727399	0
ENSG00000197134	ZNF257	EFO_0004627	IGF 1 (UKB data field 30770) (Gene-based burden)	measurement	0.529158	0
ENSG00000108733	PEX12	Orphanet_79189			0.702061	0
ENSG00000196502	SULT1A1	EFO_0004518	Creatinine levels (UKB data field 30700) (Gene-based burden)	measurement	0.520051	0
ENSG00000160447	PKN3	EFO_0004611	Low density lipoprotein cholesterol levels	measurement	0.512521	0
ENSG00000124762	CDKN1A	EFO_0000508	Family history of other specific disorders	genetic, familial or congenital disease	0.680747	0
ENSG00000214193	SH3D21	EFO_0009253	Immature reticulocyte fraction	measurement	0.512529	0
ENSG00000173338	KCNK7	EFO_0006335	Systolic blood pressure, manual reading	measurement	0.479202	0
ENSG00000146477	SLC22A3	EFO_0003913	Angina pectoris	phenotype	0.51501	0
ENSG00000249853	HS3ST5	EFO_0000508	Family history of other specific disorders	genetic, familial or congenital disease	0.663424	0
ENSG00000003249	DBNDD1	EFO_0009260	Non melanoma skin cancer (UKB data field 20001) (Gene-based burden)	cell proliferation disorder	0.557191	0
ENSG00000204538	PSORS1C2	EFO_0009554	Intestinal malabsorption (non-celiac)	gastrointestinal disease	0.267691	0
ENSG00000158865	SLC5A11	EFO_0004584	Mean platelet (thrombocyte) volume	measurement	0.452286	0
ENSG00000244219	TMEM225B	EFO_0007001	DHEAS levels	measurement	0.558252	0
ENSG00000138615	CILP	EFO_0004527	Mean corpuscular haemoglobin	measurement	0.481838	0
ENSG00000113916	BCL6	EFO_0004526	Mean corpuscular volume	measurement	0.545105	0
ENSG00000188921	HACD4	EFO_0007978	Red blood cell count	measurement	0.512535	0
ENSG00000221829	FANCG	EFO_0009046			0.694235	0
ENSG00000253368	TRNP1	EFO_0004833	Neutrophill count	measurement	0.512549	0
ENSG00000127124	HIVEP3	EFO_0004340	Body mass index (bmi)	measurement	0.551109	0
ENSG00000111843	TMEM14C	EFO_0003922	Had menopause	phenotype	0.558322	0
ENSG00000162368	CMPK1	EFO_0004339	Standing height	measurement	0.446584	0
ENSG00000172244	C5orf34	EFO_0004842	Eosinophill count	measurement	0.529201	0
ENSG00000161888	SPC24	EFO_0004339	Standing height	measurement	0.545152	0
ENSG00000197555	SIPA1L1	EFO_0007788	Waist-to-hip ratio adjusted for body mass index	measurement	0.512559	0
ENSG00000122406	RPL5	MONDO_0015253			0.725987	1
ENSG00000162692	VCAM1	MONDO_0005041			0.512529	0
ENSG00000213639	PPP1CB	EFO_0007991	Eosinophill percentage	measurement	0.545042	0
ENSG00000226124	FTCDNL1	EFO_0010130	Accelerometer study data quality, good wear time (UKB data field 90015)	phenotype	0.512518	0
ENSG00000125454	SLC25A19	EFO_0007788	Waist-to-hip ratio adjusted for body mass index	measurement	0.520047	0
ENSG00000137166	FOXP4	MONDO_0024582			0.521008	0
ENSG00000142233	NTN5	MONDO_0021187	Hyperlipidemia	Uncategorised	0.565381	0
ENSG00000066933	MYO9A	EFO_0004532	Gamma glutamyltransferase levels (UKB data field 30730) (Gene-based burden)	measurement	0.557985	0
ENSG00000105726	ATP13A1	EFO_0004736	Aspartate aminotransferase levels (UKB data field 30650) (Gene-based burden)	measurement	0.545125	0
ENSG00000041802	LSG1	EFO_0004833	Neutrophill count	measurement	0.557943	0
ENSG00000088179	PTPN4	EFO_0007986	Reticulocyte count	measurement	0.512534	0
ENSG00000140987	ZSCAN32	EFO_0006336	Diastolic blood pressure, manual reading	measurement	0.512545	0
ENSG00000022840	RNF10	EFO_0004526	Mean corpuscular volume	measurement	0.480219	0
ENSG00000101639	CEP192	EFO_0010701	Mean reticulocyte volume (UKB data field 30260) (Gene-based burden)	measurement	0.560486	0
ENSG00000204540	PSORS1C1	EFO_0009464	Corneal opacity and other disorders of cornea	disease of visual system	0.397571	0
ENSG00000073605	GSDMB	EFO_0004536	Serum levels of protein TBP	measurement	0.524086	0
ENSG00000006071	ABCC8	MONDO_0019010			0.714694	1
ENSG00000164037	SLC9B1	EFO_0004518	Creatinine levels (UKB data field 30700) (Gene-based burden)	measurement	0.512578	0
ENSG00000167173	C15orf39	EFO_0004526	Mean corpuscular volume	measurement	0.481583	0
ENSG00000116005	PCYOX1	EFO_0004339	Standing height	measurement	0.520043	0
ENSG00000148288	GBGT1	EFO_0005409	Trunk predicted mass	measurement	0.52007	0
ENSG00000078403	MLLT10	HP_0012603	Sodium in urine	phenotype	0.511618	0
ENSG00000138376	BARD1	Orphanet_145			0.727546	0
ENSG00000157557	ETS2	EFO_0009188	Red blood cell (erythrocyte) distribution width	measurement	0.485632	0
ENSG00000070610	GBA2	EFO_0005091	Monocyte count	measurement	0.512528	0
ENSG00000135678	CPM	EFO_0007987	DNA methylation-estimated granulocyte proportions	measurement	0.512531	0
ENSG00000187838	PLSCR3	EFO_0004696	Serum levels of protein SHBG	measurement	0.477188	0
ENSG00000108344	PSMD3	EFO_0007985	Platelet crit	measurement	0.512539	1
ENSG00000143363	PRUNE1	EFO_0009389	Sum eosinophil basophil counts	measurement	0.558043	0
ENSG00000186635	ARAP1	EFO_0009518	Complication of amputation stump (PheCode 874)	injury, poisoning or other complication	0.514898	0
ENSG00000062038	CDH3	Orphanet_1573			0.695364	0
ENSG00000248098	BCKDHA	EFO_0007986	Reticulocyte count	measurement	0.540667	0
ENSG00000151092	NGLY1	Orphanet_404454			0.688328	0
ENSG00000115267	IFIH1	EFO_1000627	Other disorders of thyroid	endocrine system disease	0.500901	0
ENSG00000091542	ALKBH5	EFO_0004348	Hematocrit	measurement	0.529311	0
ENSG00000011422	PLAUR	EFO_0004833	Neutrophill count	measurement	0.514094	0
ENSG00000186635	ARAP1	CHEBI_5931	Insulin | medication for cholesterol, blood pressure or diabetes	Uncategorised	0.522027	0
ENSG00000090339	ICAM1	EFO_0000729	Ulcerative colitis	gastrointestinal disease	0.573155	0
ENSG00000124733	MEA1	EFO_0004570	Total bilirubin levels (UKB data field 30840) (Gene-based burden)	measurement	0.558021	0
ENSG00000177627	C12orf54	EFO_0004348	Hematocrit	measurement	0.452381	0
ENSG00000178685	PARP10	EFO_0004838	Calcium levels (UKB data field 30680) (Gene-based burden)	measurement	0.512529	0
ENSG00000136052	SLC41A2	EFO_0000508	Family history of other specific disorders	genetic, familial or congenital disease	0.670259	0
ENSG00000073169	SELENOO	EFO_0004530	Triglyceride levels	measurement	0.512525	0
ENSG00000163806	SPDYA	EFO_0004612	High-density lipoprotein 3 cholesterol levels	measurement	0.512528	0
ENSG00000166199	ALKBH3	EFO_0008328	Morning/evening person (chronotype)	measurement	0.512541	0
ENSG00000103653	CSK	EFO_0005091	Monocyte count	measurement	0.480731	0
ENSG00000134571	MYBPC3	MONDO_0018901			0.679744	0
ENSG00000182264	IZUMO1	EFO_0003832	Other disorders of gallbladder	gastrointestinal disease	0.498481	0
ENSG00000215375	MYL5	EFO_0009390	Sum neutrophil eosinophil counts	measurement	0.512531	0
ENSG00000166908	PIP4K2C	EFO_0010972	Serum phosphate levels	measurement	0.512529	0
ENSG00000100365	NCF4	EFO_0007994	Neutrophil percentage of granulocytes	measurement	0.525094	0
ENSG00000137411	VARS2	EFO_1001055	Hypothyroidism/myxoedema | non-cancer illness code, self-reported	Uncategorised	0.271722	0
ENSG00000105355	PLIN3	EFO_0004833	Neutrophill count	measurement	0.545193	0
ENSG00000182871	COL18A1	EFO_0007984	Platelet distribution width	measurement	0.538641	1
ENSG00000006062	MAP3K14	EFO_0007988	White blood cell count	measurement	0.512551	0
ENSG00000198604	BAZ1A	EFO_0004338	Weight, manual entry	measurement	0.65908	0
ENSG00000119535	CSF3R	EFO_0007990	Neutrophill percentage	measurement	0.448288	1
ENSG00000183255	PTTG1IP	EFO_0004527	Mean corpuscular haemoglobin	measurement	0.558276	0
ENSG00000107611	CUBN	EFO_0004736	Aspartate aminotransferase levels (UKB data field 30650) (Gene-based burden)	measurement	0.512543	0
ENSG00000166225	FRS2	EFO_0009390	Sum neutrophil eosinophil counts	measurement	0.514282	0
ENSG00000168958	MFF	EFO_0009464	Corneal opacity and other disorders of cornea	disease of visual system	0.510543	0
ENSG00000142541	RPL13A	EFO_0004614	Apolipoprotein A levels	measurement	0.540667	1
ENSG00000068028	RASSF1	EFO_0009885	Frailty index	measurement	0.545124	0
ENSG00000085788	DDHD2	EFO_0006335	Systolic blood pressure, manual reading	measurement	0.520041	0
ENSG00000203896	LIME1	EFO_0000274	Age hay fever, rhinitis or eczema diagnosed	integumentary system disease	0.454135	0
ENSG00000244754	N4BP2L2	EFO_0004584	Mean platelet (thrombocyte) volume	measurement	0.451349	0
ENSG00000136695	IL36RN	EFO_0004509	Hemoglobin [conditional]	measurement	0.56106	0
ENSG00000134825	TMEM258	EFO_0004526	Mean corpuscular volume	measurement	0.448271	0
ENSG00000174992	ZG16	EFO_0007978	Red blood cell count	measurement	0.573082	0
ENSG00000107798	LIPA	EFO_0009188	Red blood cell (erythrocyte) distribution width	measurement	0.529144	0
ENSG00000141027	NCOR1	EFO_0006336	Diastolic blood pressure, manual reading	measurement	0.545139	0
ENSG00000075420	FNDC3B	EFO_0004526	Mean corpuscular volume	measurement	0.524519	0
ENSG00000115392	FANCL	EFO_0005271	Sleep duration	measurement	0.514284	0
ENSG00000154059	IMPACT	EFO_0000508	Family history of other specific disorders	genetic, familial or congenital disease	0.663073	0
ENSG00000197375	SLC22A5	EFO_0009805	Whole body water mass	measurement	0.5595	0
ENSG00000016391	CHDH	EFO_0000508	Family history of other specific disorders	genetic, familial or congenital disease	0.704023	0
ENSG00000114125	RNF7	EFO_0004348	Hematocrit	measurement	0.520066	0
ENSG00000138698	RAP1GDS1	EFO_0000508	Family history of other specific disorders	genetic, familial or congenital disease	0.670791	0
ENSG00000240065	PSMB9	EFO_0004705	Acquired hypothyroidism	endocrine system disease	0.586965	1
ENSG00000189159	JPT1	EFO_0000508	Family history of other specific disorders	genetic, familial or congenital disease	0.670477	0
ENSG00000179029	TMEM107	EFO_0004612	High-density lipoprotein 3 cholesterol levels	measurement	0.529146	0
ENSG00000136867	SLC31A2	EFO_0004833	Neutrophill count	measurement	0.537518	0
ENSG00000171608	PIK3CD	Orphanet_221139			0.663635	1
ENSG00000107984	DKK1	EFO_0003923	Heel bone mineral density (bmd) t-score, automated (right)	measurement	0.416424	0
ENSG00000185800	DMWD	EFO_0004526	Mean corpuscular volume	measurement	0.512546	0
ENSG00000120029	ARMH3	EFO_0004614	Apolipoprotein A levels	measurement	0.512538	0
ENSG00000109099	PMP22	MONDO_0007790			0.700504	0
ENSG00000130638	ATXN10	EFO_0004305	Nucleated red blood cell count	measurement	0.520069	0
ENSG00000249915	PDCD6	EFO_0005409	Trunk predicted mass	measurement	0.562001	0
ENSG00000110243	APOA5	EFO_0010345	Cholesteryl ester(18:2)_[M+NH4]1+ levels	measurement	0.523166	0
ENSG00000204392	LSM2	EFO_0009554	Intestinal malabsorption (non-celiac)	gastrointestinal disease	0.487678	0
ENSG00000258947	TUBB3	EFO_0009795	Urea levels (UKB data field 30670) (Gene-based burden)	measurement	0.459391	1
ENSG00000179846	NKPD1	EFO_0004631	Anxiety score x vitamin D PRS interaction	phenotype	0.515239	0
ENSG00000105538	RASIP1	EFO_0004526	Mean corpuscular volume	measurement	0.549815	0
ENSG00000149021	SCGB1A1	EFO_0010700	High light scatter reticulocyte percentage (UKB data field 30290) (Gene-based burden)	measurement	0.532279	0
ENSG00000164076	CAMKV	EFO_1000999	Other derangement of joint	musculoskeletal or connective tissue disease	0.5798	0
ENSG00000174282	ZBTB4	EFO_0007978	Red blood cell count	measurement	0.450294	0
ENSG00000161642	ZNF385A	EFO_0007990	Neutrophill percentage	measurement	0.512555	0
ENSG00000124422	USP22	EFO_0007986	Reticulocyte count	measurement	0.573525	0
ENSG00000143622	RIT1	EFO_0004696	Serum levels of protein SHBG	measurement	0.475644	0
ENSG00000156381	ANKRD9	EFO_0010701	Mean reticulocyte volume (UKB data field 30260) (Gene-based burden)	measurement	0.458273	0
ENSG00000092964	DPYSL2	EFO_0006336	Diastolic blood pressure, manual reading	measurement	0.512542	0
ENSG00000105048	TNNT1	EFO_0004528	Mean corpuscular haemoglobin concentration	measurement	0.484113	0
ENSG00000100151	PICK1	EFO_0009253	Immature reticulocyte fraction	measurement	0.558068	0
ENSG00000133895	MEN1	Orphanet_140162			0.723937	0
ENSG00000189298	ZKSCAN3	EFO_0009270	Heel bone mineral density (bmd) t-score, automated	measurement	0.549348	0
ENSG00000111412	SPRING1	EFO_0004842	Eosinophill count	measurement	0.450234	0
ENSG00000105392	CRX	Orphanet_1872			0.700497	0
ENSG00000177628	GBA1	EFO_0004285	Albuminuria	phenotype	0.512528	0
ENSG00000101003	GINS1	EFO_0004735	Alanine aminotransferase levels (UKB data field 30620) (Gene-based burden)	measurement	0.593282	0
ENSG00000102531	FNDC3A	EFO_0004617	Cystatin C levels (UKB data field 30720) (Gene-based burden)	measurement	0.512527	0
ENSG00000100325	ASCC2	EFO_0007010	Interpolated age of participant when cancer first diagnosed	measurement	0.605245	0
ENSG00000136695	IL36RN	EFO_0004735	Alanine aminotransferase levels (UKB data field 30620) (Gene-based burden)	measurement	0.52919	0
ENSG00000145332	KLHL8	EFO_0004314	Forced expiratory volume in 1-second (fev1)	measurement	0.512548	0
ENSG00000197134	ZNF257	EFO_0004587	Lymphocyte count	measurement	0.512517	0
ENSG00000132842	AP3B1	EFO_0004338	Weight, manual entry	measurement	0.436932	0
ENSG00000131165	CHMP1A	MONDO_0013990			0.665765	0
ENSG00000168071	CCDC88B	EFO_1001486	Primary biliary cirrhosis	cell proliferation disorder	0.573387	0
ENSG00000186395	KRT10	EFO_0007988	White blood cell count	measurement	0.510586	0
ENSG00000135070	ISCA1	EFO_0007777	Basal metabolic rate	measurement	0.581651	0
ENSG00000214756	CSKMT	EFO_0007788	Waist-to-hip ratio adjusted for body mass index	measurement	0.54504	0
ENSG00000176986	SEC24C	EFO_0004536	Serum levels of protein TBP	measurement	0.512541	0
ENSG00000198892	SHISA4	EFO_0000537	Hypertension	cardiovascular disease	0.573404	0
ENSG00000181027	FKRP	MONDO_0011787			0.694979	0
ENSG00000003249	DBNDD1	EFO_0004198	Neoplasm of uncertain behavior of skin	cell proliferation disorder	0.558157	0
ENSG00000081148	IMPG2	EFO_0004627	IGF 1 (UKB data field 30770) (Gene-based burden)	measurement	0.53794	0
ENSG00000137145	DENND4C	HP_0003124	Hypercholesterolemia	phenotype	0.545187	0
ENSG00000138629	UBL7	EFO_0000508	Family history of other specific disorders	genetic, familial or congenital disease	0.694484	0
ENSG00000178802	MPI	HP_0000364	Hearing difficulty/problems with background noise	phenotype	0.540677	0
ENSG00000141569	TRIM65	EFO_0007800	Trunk fat percentage	measurement	0.530274	0
ENSG00000174529	TMEM81	EFO_0004531	Urate levels (UKB data field 30880) (Gene-based burden)	measurement	0.558026	0
ENSG00000130429	ARPC1B	EFO_0004541	Glycated haemoglobin HbA1c levels adjusted for BMI	measurement	0.558181	0
ENSG00000198056	PRIM1	EFO_0004526	Mean corpuscular volume	measurement	0.512532	1
ENSG00000228727	SAPCD1	EFO_0005409	Trunk predicted mass	measurement	0.449027	0
ENSG00000002745	WNT16	EFO_0004514	Heel quantitative ultrasound index (qui), direct entry (right)	measurement	0.545125	0
ENSG00000198961	PJA2	EFO_0007985	Platelet crit	measurement	0.520066	0
ENSG00000145214	DGKQ	EFO_0004339	Standing height	measurement	0.522045	0
ENSG00000151208	DLG5	EFO_0004736	Aspartate aminotransferase levels (UKB data field 30650) (Gene-based burden)	measurement	0.520066	0
ENSG00000170291	ELP5	EFO_0004344	Birth weight of first child	measurement	0.476443	0
ENSG00000179921	GPBAR1	EFO_0004312	Forced vital capacity (fvc)	measurement	0.512539	0
ENSG00000157322	CLEC18A	EFO_0004348	Hematocrit	measurement	0.558017	0
ENSG00000171703	TCEA2	CHEBI_9150	Simvastatin | treatment/medication code	Uncategorised	0.514281	0
ENSG00000266472	MRPS21	EFO_0007986	Reticulocyte count	measurement	0.522155	0
ENSG00000186439	TRDN	EFO_0000508	Family history of other specific disorders	genetic, familial or congenital disease	0.67434	0
ENSG00000159210	SNF8	EFO_0010972	Serum phosphate levels	measurement	0.512533	0
ENSG00000145777	TSLP	EFO_0007991	Eosinophill percentage	measurement	0.483612	1
ENSG00000167548	KMT2D	EFO_0004536	Serum levels of protein TBP	measurement	0.477886	0
ENSG00000126860	EVI2A	EFO_0009589	Number of things worried about during worst period of anxiety	measurement	0.512525	0
ENSG00000205250	E2F4	EFO_0004527	Mean corpuscular haemoglobin	measurement	0.450699	0
ENSG00000010704	HFE	EFO_0006336	Diastolic blood pressure, manual reading	measurement	0.533647	0
ENSG00000014164	ZC3H3	EFO_0004541	Glycated haemoglobin HbA1c levels adjusted for BMI	measurement	0.545155	0
ENSG00000135968	GCC2	EFO_0004339	Standing height	measurement	0.520056	0
ENSG00000182196	ARL6IP4	EFO_0007788	Waist-to-hip ratio adjusted for body mass index	measurement	0.545157	0
ENSG00000090621	PABPC4	EFO_0004342	Waist circumference	measurement	0.510784	0
ENSG00000130772	MED18	EFO_0004587	Lymphocyte count	measurement	0.558115	0
ENSG00000154328	NEIL2	EFO_0004995	Trunk fat-free mass	measurement	0.450337	0
ENSG00000204291	COL15A1	EFO_0004530	Triglyceride levels	measurement	0.468676	1
ENSG00000277224	H2BC7	EFO_0009554	Intestinal malabsorption (non-celiac)	gastrointestinal disease	0.484482	0
ENSG00000141194	OR4D1	EFO_0004526	Mean corpuscular volume	measurement	0.586205	0
ENSG00000169410	PTPN9	EFO_0004995	Trunk fat-free mass	measurement	0.573053	0
ENSG00000204396	VWA7	EFO_0004309	Platelet count	measurement	0.452239	0
ENSG00000040199	PHLPP2	EFO_0004337	Antonym | fi11	biological process	0.512542	0
ENSG00000136114	THSD1	EFO_0000508	Family history of other specific disorders	genetic, familial or congenital disease	0.694319	0
ENSG00000174137	FAM53A	EFO_1000786	ICD10 M16: Osteoarthritis of hip (Gene-based burden)	musculoskeletal or connective tissue disease	0.512536	0
ENSG00000204710	SPDYC	EFO_0000508	Family history of other specific disorders	genetic, familial or congenital disease	0.663645	0
ENSG00000135269	TES	EFO_0004309	Platelet count	measurement	0.479188	0
ENSG00000168477	TNXB	EFO_0005676	Autoimmune hepatitis	gastrointestinal disease	0.439188	0
ENSG00000166965	RCCD1	EFO_0009188	Red blood cell (erythrocyte) distribution width	measurement	0.531534	0
ENSG00000162613	FUBP1	EFO_0004339	Standing height	measurement	0.450443	0
ENSG00000150867	PIP4K2A	EFO_0004535	Serum levels of protein ALB	measurement	0.512521	0
ENSG00000182511	FES	EFO_0007988	White blood cell count	measurement	0.533506	0
ENSG00000055957	ITIH1	MONDO_0005178	Osteoarthritis	musculoskeletal or connective tissue disease	0.259454	0
ENSG00000134222	PSRC1	EFO_0004617	Cystatin C levels (UKB data field 30720) (Gene-based burden)	measurement	0.529163	0
ENSG00000004534	RBM6	EFO_0009440	Age at last live birth	measurement	0.589641	0
ENSG00000092439	TRPM7	EFO_0004312	Forced vital capacity (fvc)	measurement	0.520041	0
ENSG00000105647	PIK3R2	EFO_0000508	Family history of other specific disorders	genetic, familial or congenital disease	0.730895	0
ENSG00000213171	LINGO4	EFO_0005854	Allergic rhinitis	respiratory or thoracic disease	0.510896	0
ENSG00000101213	PTK6	EFO_0000684	Symptoms involving respiratory system and other chest symptoms	respiratory or thoracic disease	0.585296	1
ENSG00000108465	CDK5RAP3	EFO_0004735	Alanine aminotransferase levels (UKB data field 30620) (Gene-based burden)	measurement	0.529327	0
ENSG00000163959	SLC51A	EFO_0004527	Mean corpuscular haemoglobin	measurement	0.450444	0
ENSG00000117597	UTP25	EFO_0005409	Trunk predicted mass	measurement	0.51257	0
ENSG00000196072	BLOC1S2	EFO_0004570	Total bilirubin levels (UKB data field 30840) (Gene-based burden)	measurement	0.51254	0
ENSG00000141027	NCOR1	EFO_0007988	White blood cell count	measurement	0.520037	0
ENSG00000131018	SYNE1	MONDO_0017845			0.619363	0
ENSG00000196588	MRTFA	EFO_0004314	Forced expiratory volume in 1-second (fev1)	measurement	0.514275	0
ENSG00000151929	BAG3	EFO_0007986	Reticulocyte count	measurement	0.512537	0
ENSG00000175097	RAG2	MONDO_0003778			0.698882	0
ENSG00000130513	GDF15	EFO_0000537	Hypertension	cardiovascular disease	0.480187	0
ENSG00000129167	TPH1	EFO_0004587	Lymphocyte count	measurement	0.512523	1
ENSG00000144749	LRIG1	EFO_0008111	No | surgery/amputation of toe or leg	measurement	0.574344	0
ENSG00000153814	JAZF1	EFO_0007990	Neutrophill percentage	measurement	0.44971	0
ENSG00000126215	XRCC3	EFO_0004995	Trunk fat-free mass	measurement	0.545058	0
ENSG00000104388	RAB2A	EFO_0004833	Neutrophill count	measurement	0.480638	0
ENSG00000181007	ZFP82	EFO_0007989	Monocyte percentage	measurement	0.507521	0
ENSG00000132170	PPARG	EFO_0004535	Serum levels of protein ALB	measurement	0.520568	1
ENSG00000196843	ARID5A	EFO_0005091	Monocyte count	measurement	0.483479	0
ENSG00000136161	RCBTB2	EFO_0004348	Hematocrit	measurement	0.512552	0
ENSG00000120262	CCDC170	EFO_0001065	ICD10 N80: Endometriosis (Gene-based burden)	reproductive system or breast disease	0.513082	0
ENSG00000111671	SPSB2	EFO_0000508	Family history of other specific disorders	genetic, familial or congenital disease	0.694551	0
ENSG00000157150	TIMP4	MONDO_0002025	Other mental disorder	psychiatric disorder	0.468672	0
ENSG00000154127	UBASH3B	EFO_0004612	High-density lipoprotein 3 cholesterol levels	measurement	0.449785	0
ENSG00000112655	PTK7	EFO_0004312	Forced vital capacity (fvc)	measurement	0.537504	0
ENSG00000113600	C9	EFO_0004518	Creatinine levels (UKB data field 30700) (Gene-based burden)	measurement	0.481829	0
ENSG00000276023	DUSP14	EFO_0007985	Platelet crit	measurement	0.44963	0
ENSG00000115310	RTN4	EFO_0005093	Hip circumference	measurement	0.52216	0
ENSG00000138834	MAPK8IP3	EFO_0004526	Mean corpuscular volume	measurement	0.51254	0
ENSG00000090013	BLVRB	EFO_0000508	Family history of other specific disorders	genetic, familial or congenital disease	0.666188	0
ENSG00000198270	TMEM116	EFO_0000537	Hypertension	cardiovascular disease	0.451824	0
ENSG00000122691	TWIST1	MONDO_0007399			0.735877	0
ENSG00000197728	RPS26	EFO_1000627	Other disorders of thyroid	endocrine system disease	0.573407	1
ENSG00000008988	RPS20	EFO_0007997	Granulocyte percentage of myeloid white cells	measurement	0.512539	1
ENSG00000131323	TRAF3	EFO_0007800	Trunk fat percentage	measurement	0.589589	0
ENSG00000198467	TPM2	EFO_0004995	Trunk fat-free mass	measurement	0.51252	0
ENSG00000062370	ZNF112	EFO_0004458	C reactive protein levels (UKB data field 30710) (Gene-based burden)	measurement	0.529174	0
ENSG00000188976	NOC2L	EFO_0004533	Alkaline phosphatase levels (UKB data field 30610) (Gene-based burden)	measurement	0.529192	0
ENSG00000173442	EHBP1L1	EFO_0007814	3mm regularity index (left)	measurement	0.55805	0
ENSG00000085563	ABCB1	EFO_0007988	White blood cell count	measurement	0.537519	0
ENSG00000023892	DEF6	EFO_0007985	Platelet crit	measurement	0.498376	0
ENSG00000172232	AZU1	EFO_0004536	Serum levels of protein TBP	measurement	0.560984	0
ENSG00000130758	MAP3K10	EFO_0010701	Mean reticulocyte volume (UKB data field 30260) (Gene-based burden)	measurement	0.520049	0
ENSG00000145191	EIF2B5	EFO_0004308	Decreased white blood cell count	measurement	0.512538	0
ENSG00000141337	ARSG	EFO_0004735	Alanine aminotransferase levels (UKB data field 30620) (Gene-based burden)	measurement	0.512537	0
ENSG00000118137	APOA1	EFO_0004842	Eosinophill count	measurement	0.4687	0
ENSG00000148303	RPL7A	EFO_0004526	Mean corpuscular volume	measurement	0.514092	1
ENSG00000197409	H3C4	MONDO_0004979	Asthma	respiratory or thoracic disease	0.52003	0
ENSG00000231389	HLA-DPA1	MONDO_0007915			0.41928	0
ENSG00000112893	MAN2A1	EFO_0004631	Anxiety score x vitamin D PRS interaction	phenotype	0.512543	0
ENSG00000156413	FUT6	EFO_0007995	Basophil percentage of granulocytes	measurement	0.512519	0
ENSG00000062716	VMP1	EFO_0004587	Lymphocyte count	measurement	0.448983	0
ENSG00000143437	ARNT	EFO_0004617	Cystatin C levels (UKB data field 30720) (Gene-based burden)	measurement	0.512549	0
ENSG00000167578	RAB4B	EFO_0007978	Red blood cell count	measurement	0.522073	0
ENSG00000101216	GMEB2	EFO_0005090	Basophill count	measurement	0.522089	0
ENSG00000153002	CPB1	EFO_0004528	Mean corpuscular haemoglobin concentration	measurement	0.468675	0
ENSG00000204439	C6orf47	MONDO_0005147	Probable type 1 diabetes (Gene-based burden)	pancreas disease	0.323255	0
ENSG00000179588	ZFPM1	EFO_0004528	Mean corpuscular haemoglobin concentration	measurement	0.552063	0
ENSG00000100410	PHF5A	EFO_0005409	Trunk predicted mass	measurement	0.510547	0
ENSG00000007168	PAFAH1B1	EFO_0004980	Appendicular lean mass	measurement	0.55801	0
ENSG00000128891	CCDC32	EFO_0007993	Lymphocyte percentage	measurement	0.450627	0
ENSG00000136932	TRMO	EFO_0000400	Diabetes mellitus	pancreas disease	0.520054	0
ENSG00000182010	RTKN2	EFO_0007010	Interpolated age of participant when cancer first diagnosed	measurement	0.585895	0
ENSG00000155850	SLC26A2	MONDO_0009107			0.686157	0
ENSG00000184730	APOBR	EFO_0004308	Decreased white blood cell count	measurement	0.512524	0
ENSG00000105397	TYK2	EFO_1000627	Other disorders of thyroid	endocrine system disease	0.50549	1
ENSG00000030066	NUP160	EFO_0004614	Apolipoprotein A levels	measurement	0.52205	0
ENSG00000159761	C16orf86	EFO_0004584	Mean platelet (thrombocyte) volume	measurement	0.512548	0
ENSG00000159314	ARHGAP27	EFO_0008111	No | surgery/amputation of toe or leg	measurement	0.529091	0
ENSG00000242866	STRC	Orphanet_96210			0.727587	0
ENSG00000005339	CREBBP	EFO_0000508	Family history of other specific disorders	genetic, familial or congenital disease	0.678127	0
ENSG00000164733	CTSB	EFO_0008111	No | surgery/amputation of toe or leg	measurement	0.522051	0
ENSG00000108854	SMURF2	EFO_0007985	Platelet crit	measurement	0.520329	0
ENSG00000171124	FUT3	EFO_0004725	N6-methyllysine levels	measurement	0.468693	0
ENSG00000140564	FURIN	EFO_0004611	Low density lipoprotein cholesterol levels	measurement	0.512537	0
ENSG00000100697	DICER1	Orphanet_276399			0.72631	0
ENSG00000175854	SWI5	EFO_0005409	Trunk predicted mass	measurement	0.558044	0
ENSG00000213658	LAT	EFO_0004526	Mean corpuscular volume	measurement	0.498501	0
ENSG00000160606	TLCD1	EFO_0004735	Alanine aminotransferase levels (UKB data field 30620) (Gene-based burden)	measurement	0.529202	0
ENSG00000167182	SP2	EFO_0004617	Cystatin C levels (UKB data field 30720) (Gene-based burden)	measurement	0.558044	0
ENSG00000099203	TMED1	EFO_0004314	Forced expiratory volume in 1-second (fev1)	measurement	0.512554	0
ENSG00000239697	TNFSF12	EFO_0007788	Waist-to-hip ratio adjusted for body mass index	measurement	0.516156	0
ENSG00000148426	PROSER2	EFO_0007985	Platelet crit	measurement	0.512535	0
ENSG00000112041	TULP1	MONDO_0018998			0.69747	0
ENSG00000127603	MACF1	EFO_0007777	Basal metabolic rate	measurement	0.575606	0
ENSG00000134086	VHL	EFO_0004340	Body mass index (bmi)	measurement	0.512543	0
ENSG00000074071	MRPS34	EFO_0004696	Serum levels of protein SHBG	measurement	0.472244	0
ENSG00000141540	TTYH2	EFO_0000508	Family history of other specific disorders	genetic, familial or congenital disease	0.694301	0
ENSG00000138496	PARP9	EFO_0004526	Mean corpuscular volume	measurement	0.449239	0
ENSG00000161939	RNASEK-C17orf49	EFO_0007990	Neutrophill percentage	measurement	0.510654	0
ENSG00000173039	RELA	EFO_0004530	Triglyceride levels	measurement	0.572988	0
ENSG00000177479	ARIH2	EFO_0009253	Immature reticulocyte fraction	measurement	0.558309	0
ENSG00000163239	TDRD10	EFO_0007937	Serum levels of protein IRF6	measurement	0.52204	0
ENSG00000178175	ZNF366	EFO_0004536	Serum levels of protein TBP	measurement	0.529168	0
ENSG00000198885	ITPRIPL1	EFO_0007993	Lymphocyte percentage	measurement	0.522115	0
ENSG00000138829	FBN2	EFO_0004325	High blood pressure | vascular/heart problems diagnosed by doctor	measurement	0.520036	0
ENSG00000173226	IQCB1	EFO_0004838	Calcium levels (UKB data field 30680) (Gene-based burden)	measurement	0.512536	0
ENSG00000185658	BRWD1	EFO_0004615	Serum levels of protein APOB	measurement	0.548563	0
ENSG00000183077	AFMID	EFO_0004541	Glycated haemoglobin HbA1c levels adjusted for BMI	measurement	0.573513	0
ENSG00000168477	TNXB	MONDO_0002562	Other demyelinating diseases of the central nervous system	nervous system disease	0.43867	0
ENSG00000138592	USP8	EFO_1000999	Other derangement of joint	musculoskeletal or connective tissue disease	0.51252	0
ENSG00000170465	KRT6C	EFO_0004198	Neoplasm of uncertain behavior of skin	cell proliferation disorder	0.502194	0
ENSG00000108094	CUL2	EFO_0004842	Eosinophill count	measurement	0.450635	0
ENSG00000259075	POC1B-GALNT4	EFO_0004838	Calcium levels (UKB data field 30680) (Gene-based burden)	measurement	0.522075	0
ENSG00000111725	PRKAB1	EFO_0007988	White blood cell count	measurement	0.512532	0
ENSG00000100330	MTMR3	EFO_0004541	Glycated haemoglobin HbA1c levels adjusted for BMI	measurement	0.558333	0
ENSG00000165689	ENTR1	EFO_0005409	Trunk predicted mass	measurement	0.450157	0
ENSG00000198520	ARMH1	EFO_0004615	Serum levels of protein APOB	measurement	0.512528	0
ENSG00000106853	PTGR1	EFO_0004614	Apolipoprotein A levels	measurement	0.512528	0
ENSG00000145217	SLC26A1	EFO_0007788	Waist-to-hip ratio adjusted for body mass index	measurement	0.549351	0
ENSG00000178999	AURKB	EFO_0004509	Hemoglobin [conditional]	measurement	0.512532	0
ENSG00000101751	POLI	EFO_0004309	Platelet count	measurement	0.512519	0
ENSG00000128872	TMOD2	EFO_0007946	Frequency of tiredness / lethargy in last 2 weeks	measurement	0.512527	0
ENSG00000158428	CATIP	EFO_0005409	Trunk predicted mass	measurement	0.575889	0
ENSG00000243943	ZNF512	EFO_0600048	Liver volume [conditional]	measurement	0.573819	0
ENSG00000179195	ZNF664	EFO_0004530	Triglyceride levels	measurement	0.533531	0
ENSG00000063176	SPHK2	EFO_0004308	Decreased white blood cell count	measurement	0.450626	0
ENSG00000078814	MYH7B	EFO_0007986	Reticulocyte count	measurement	0.520032	1
ENSG00000168234	TTC39C	EFO_0007989	Monocyte percentage	measurement	0.51252	0
ENSG00000196141	SPATS2L	EFO_0008393	Mean time to correctly identify matches	measurement	0.475803	0
ENSG00000137474	MYO7A	EFO_0006862	Meniere's disease	disease of ear	0.723989	0
ENSG00000118514	ALDH8A1	EFO_0005091	Monocyte count	measurement	0.545078	0
ENSG00000108384	RAD51C	Orphanet_145			0.688774	0
ENSG00000105767	CADM4	EFO_0009188	Red blood cell (erythrocyte) distribution width	measurement	0.512535	0
ENSG00000204592	HLA-E	EFO_0004509	Hemoglobin [conditional]	measurement	0.451611	0
ENSG00000112576	CCND3	EFO_0007986	Reticulocyte count	measurement	0.450077	0
ENSG00000203756	TMEM244	EFO_0007800	Trunk fat percentage	measurement	0.574059	0
ENSG00000077420	APBB1IP	EFO_0004833	Neutrophill count	measurement	0.512533	0
ENSG00000089220	PEBP1	EFO_0009188	Red blood cell (erythrocyte) distribution width	measurement	0.479347	0
ENSG00000198502	HLA-DRB5	EFO_0001060	Celiac disease	gastrointestinal disease	0.510857	0
ENSG00000152254	G6PC2	EFO_0004468	ICD10 R73: Elevated blood glucose level (Gene-based burden)	measurement	0.505964	0
ENSG00000101079	NDRG3	EFO_0004980	Appendicular lean mass	measurement	0.545153	0
ENSG00000177700	POLR2L	EFO_0004338	Weight, manual entry	measurement	0.573171	0
ENSG00000112462	OR12D3	EFO_0004338	Weight, manual entry	measurement	0.546411	0
ENSG00000171522	PTGER4	EFO_0009795	Urea levels (UKB data field 30670) (Gene-based burden)	measurement	0.545142	1
ENSG00000213316	LTC4S	EFO_0007985	Platelet crit	measurement	0.512527	0
ENSG00000059804	SLC2A3	EFO_0007986	Reticulocyte count	measurement	0.512523	0
ENSG00000163482	STK36	EFO_0004309	Platelet count	measurement	0.512553	0
ENSG00000204542	C6orf15	HP_0002024	Malabsorption/coeliac disease | non-cancer illness code, self-reported	gastrointestinal disease	0.428534	0
ENSG00000173540	GMPPB	HP_0000737	Recent easy annoyance or irritability	phenotype	0.545175	0
ENSG00000065609	SNAP91	EFO_0000508	Family history of other specific disorders	genetic, familial or congenital disease	0.691711	0
ENSG00000136696	IL36B	EFO_0004696	Serum levels of protein SHBG	measurement	0.529156	0
ENSG00000157152	SYN2	EFO_0000618	Other and unspecified disorders of the nervous system	nervous system disease	0.512521	0
ENSG00000198821	CD247	EFO_0004705	Acquired hypothyroidism	endocrine system disease	0.529205	0
ENSG00000100242	SUN2	EFO_0003923	Heel bone mineral density (bmd) t-score, automated (right)	measurement	0.454926	0
ENSG00000123427	EEF1AKMT3	EFO_0011011	Sitting height	measurement	0.522072	0
ENSG00000153814	JAZF1	EFO_0004842	Eosinophill count	measurement	0.537511	0
ENSG00000181007	ZFP82	EFO_0004312	Forced vital capacity (fvc)	measurement	0.512525	0
ENSG00000075399	VPS9D1	EFO_0004704	Age at menopause (last menstrual period)	measurement	0.438273	0
ENSG00000206474	OR10C1	HP_0002024	Malabsorption/coeliac disease | non-cancer illness code, self-reported	gastrointestinal disease	0.491786	0
ENSG00000026103	FAS	EFO_0009389	Sum eosinophil basophil counts	measurement	0.529203	0
ENSG00000189409	MMP23B	EFO_0004532	Gamma glutamyltransferase levels (UKB data field 30730) (Gene-based burden)	measurement	0.522041	0
ENSG00000185650	ZFP36L1	EFO_0004325	High blood pressure | vascular/heart problems diagnosed by doctor	measurement	0.545086	0
ENSG00000204687	MAS1L	EFO_1001055	Hypothyroidism/myxoedema | non-cancer illness code, self-reported	Uncategorised	0.343057	0
ENSG00000256762	STH	EFO_0007994	Neutrophil percentage of granulocytes	measurement	0.40608	0
ENSG00000100211	CBY1	EFO_0004614	Apolipoprotein A levels	measurement	0.540668	0
ENSG00000127952	STYXL1	EFO_0004531	Urate levels (UKB data field 30880) (Gene-based burden)	measurement	0.512536	0
ENSG00000179583	CIITA	Orphanet_572			0.711332	0
ENSG00000136932	TRMO	EFO_0004705	Acquired hypothyroidism	endocrine system disease	0.214938	0
ENSG00000169223	LMAN2	EFO_0004518	Creatinine levels (UKB data field 30700) (Gene-based burden)	measurement	0.533197	0
ENSG00000204544	MUC21	EFO_0001060	Celiac disease	gastrointestinal disease	0.208991	0
ENSG00000073169	SELENOO	EFO_0004574	Total cholesterol levels	measurement	0.512549	0
ENSG00000107960	STN1	EFO_0000319	Circulatory disease nec	cardiovascular disease	0.512525	0
ENSG00000198563	DDX39B	EFO_0010701	Mean reticulocyte volume (UKB data field 30260) (Gene-based burden)	measurement	0.451274	0
ENSG00000136830	NIBAN2	EFO_0007992	Basophill percentage	measurement	0.520041	0
ENSG00000161944	ASGR2	EFO_0004536	Serum levels of protein TBP	measurement	0.565414	0
ENSG00000149922	TBX6	EFO_0008111	No | surgery/amputation of toe or leg	measurement	0.529184	0
ENSG00000099330	OCEL1	EFO_0004995	Trunk fat-free mass	measurement	0.545185	0
ENSG00000168591	TMUB2	EFO_0007978	Red blood cell count	measurement	0.537512	0
ENSG00000283526	PRRT1B	EFO_0600044	Kidney volume	measurement	0.514875	0
ENSG00000204700	OR2J2	EFO_0004527	Mean corpuscular haemoglobin	measurement	0.449262	0
ENSG00000138069	RAB1A	EFO_1001771	Cardiac dysrhythmias	cardiovascular disease	0.573895	0
ENSG00000006607	FARP2	EFO_0004305	Nucleated red blood cell count	measurement	0.520044	0
ENSG00000132718	SYT11	EFO_0009188	Red blood cell (erythrocyte) distribution width	measurement	0.512538	0
ENSG00000051382	PIK3CB	EFO_0003958	Childhood sunburn occasions	integumentary system disease	0.537509	0
ENSG00000146374	RSPO3	EFO_0004535	Serum levels of protein ALB	measurement	0.481838	0
ENSG00000184428	TOP1MT	EFO_0004838	Calcium levels (UKB data field 30680) (Gene-based burden)	measurement	0.514275	1
ENSG00000103549	RNF40	EFO_0004584	Mean platelet (thrombocyte) volume	measurement	0.520035	0
ENSG00000066379	POLR1H	MONDO_0005147	Probable type 1 diabetes (Gene-based burden)	pancreas disease	0.438143	0
ENSG00000120733	KDM3B	EFO_0004326	Pulse rate	measurement	0.573156	0
ENSG00000177311	ZBTB38	EFO_0009253	Immature reticulocyte fraction	measurement	0.522412	0
ENSG00000064666	CNN2	EFO_0007978	Red blood cell count	measurement	0.524288	0
ENSG00000137806	NDUFAF1	EFO_0009388	Sum basophil neutrophil counts	measurement	0.512535	1
ENSG00000196812	ZSCAN16	EFO_0009273	Epstein-Barr virus ZEBRA antibody levels	measurement	0.51409	0
ENSG00000204540	PSORS1C1	EFO_0000389	Melanomas of skin	cell proliferation disorder	0.506037	0
ENSG00000179958	DCTPP1	EFO_0007937	Serum levels of protein IRF6	measurement	0.547973	0
ENSG00000204344	STK19	EFO_0004340	Body mass index (bmi)	measurement	0.495176	0
ENSG00000161955	TNFSF13	EFO_0007777	Basal metabolic rate	measurement	0.52402	0
ENSG00000197312	DDI2	EFO_0008328	Morning/evening person (chronotype)	measurement	0.545111	0
ENSG00000119725	ZNF410	EFO_0009718	Peak expiratory flow (pef)	measurement	0.503186	0
ENSG00000182810	DDX28	EFO_0004305	Nucleated red blood cell count	measurement	0.533462	0
ENSG00000117122	MFAP2	EFO_0011011	Sitting height	measurement	0.66104	0
ENSG00000006210	CX3CL1	EFO_0004532	Gamma glutamyltransferase levels (UKB data field 30730) (Gene-based burden)	measurement	0.468691	0
ENSG00000164941	INTS8	EFO_0004526	Mean corpuscular volume	measurement	0.476763	0
ENSG00000214787	MS4A4E	MONDO_0004975	Alzheimer's disease in APOE e4+ carriers	nervous system disease	0.508781	0
ENSG00000198838	RYR3	HP_0200134			0.713162	1
ENSG00000104689	TNFRSF10A	EFO_0007937	Serum levels of protein IRF6	measurement	0.635662	0
ENSG00000138600	SPPL2A	EFO_0009268	Illnesses of siblings - Alzheimers disease dementia (UKB data field 20111) (Gene-based burden)	measurement	0.522028	0
ENSG00000254093	PINX1	EFO_0008561	Diaphragmatic hernia	phenotype	0.551076	0
ENSG00000204301	NOTCH4	HP_0000079	Congenital anomalies of urinary system	phenotype	0.496914	0
ENSG00000148926	ADM	GO_0042493	Salicylates causing adverse effects in therapeutic use (PheCode 965.3)	injury, poisoning or other complication	0.565399	0
ENSG00000179344	HLA-DQB1	EFO_1001986	Other acquired musculoskeletal deformity	musculoskeletal or connective tissue disease	0.451122	0
ENSG00000143379	SETDB1	EFO_0004587	Lymphocyte count	measurement	0.51257	0
ENSG00000198945	L3MBTL3	EFO_0004612	High-density lipoprotein 3 cholesterol levels	measurement	0.529209	0
ENSG00000084774	CAD	EFO_0007985	Platelet crit	measurement	0.471757	0
ENSG00000118156	ZNF541	EFO_0004339	Standing height	measurement	0.531235	0
ENSG00000131943	C19orf12	HP_0007830			0.724763	0
ENSG00000109084	TMEM97	EFO_0004629	Serum levels of protein VWF	measurement	0.522046	0
ENSG00000128342	LIF	EFO_0004339	Standing height	measurement	0.51711	0
ENSG00000163453	IGFBP7	EFO_0004514	Heel quantitative ultrasound index (qui), direct entry (right)	measurement	0.584226	0
ENSG00000169683	LRRC45	EFO_0007814	3mm regularity index (left)	measurement	0.512567	0
ENSG00000188672	RHCE	EFO_0004339	Standing height	measurement	0.537502	0
ENSG00000154645	CHODL	EFO_0000508	Family history of other specific disorders	genetic, familial or congenital disease	0.662914	0
ENSG00000148429	USP6NL	EFO_0009268	Illnesses of siblings - Alzheimers disease dementia (UKB data field 20111) (Gene-based burden)	measurement	0.510546	0
ENSG00000123572	NRK	EFO_0011011	Sitting height	measurement	0.458661	0
ENSG00000131023	LATS1	EFO_0004458	C reactive protein levels (UKB data field 30710) (Gene-based burden)	measurement	0.540675	0
ENSG00000188931	CFAP126	EFO_0000508	Family history of other specific disorders	genetic, familial or congenital disease	0.684203	0
ENSG00000203896	LIME1	EFO_0000400	Diabetes mellitus	pancreas disease	0.522025	0
ENSG00000113525	IL5	EFO_0004309	Platelet count	measurement	0.456118	1
ENSG00000156239	N6AMT1	EFO_0004339	Standing height	measurement	0.574618	0
ENSG00000186075	ZPBP2	EFO_0000508	Family history of other specific disorders	genetic, familial or congenital disease	0.69459	0
ENSG00000174939	ASPHD1	EFO_0009270	Heel bone mineral density (bmd) t-score, automated	measurement	0.512522	0
ENSG00000059588	TARBP1	EFO_0004528	Mean corpuscular haemoglobin concentration	measurement	0.573483	0
ENSG00000082701	GSK3B	EFO_0004611	Low density lipoprotein cholesterol levels	measurement	0.558012	1
ENSG00000139722	VPS37B	EFO_0004612	High-density lipoprotein 3 cholesterol levels	measurement	0.551125	0
ENSG00000107863	ARHGAP21	EFO_0010701	Mean reticulocyte volume (UKB data field 30260) (Gene-based burden)	measurement	0.474694	0
ENSG00000165119	HNRNPK	EFO_0004612	High-density lipoprotein 3 cholesterol levels	measurement	0.514276	0
ENSG00000152684	PELO	EFO_0007986	Reticulocyte count	measurement	0.450366	0
ENSG00000162613	FUBP1	EFO_0004312	Forced vital capacity (fvc)	measurement	0.512527	0
ENSG00000115607	IL18RAP	EFO_0004617	Cystatin C levels (UKB data field 30720) (Gene-based burden)	measurement	0.512518	0
ENSG00000005243	COPZ2	EFO_0004305	Nucleated red blood cell count	measurement	0.512531	0
ENSG00000128699	ORMDL1	EFO_0000508	Family history of other specific disorders	genetic, familial or congenital disease	0.676415	0
ENSG00000030110	BAK1	EFO_0007996	Eosinophil percentage of granulocytes	measurement	0.512525	0
ENSG00000105726	ATP13A1	EFO_0007777	Basal metabolic rate	measurement	0.493107	0
ENSG00000069812	HES2	EFO_0000508	Family history of other specific disorders	genetic, familial or congenital disease	0.662813	0
ENSG00000182108	DEXI	EFO_0007989	Monocyte percentage	measurement	0.450666	0
ENSG00000221968	FADS3	EFO_0007993	Lymphocyte percentage	measurement	0.558009	0
ENSG00000137265	IRF4	MONDO_0004641	Carcinoma in situ of skin	cell proliferation disorder	0.583219	0
ENSG00000160602	NEK8	MONDO_0019005			0.657261	0
ENSG00000198420	TCAF1	EFO_0007992	Basophill percentage	measurement	0.558047	0
ENSG00000160014	CALM3	EFO_0009253	Immature reticulocyte fraction	measurement	0.520058	0
ENSG00000152942	RAD17	HP_0012803	Anisometropia - started wearing glasses or contacts before 40 (Gene-based burden)	phenotype	0.511303	0
ENSG00000130227	XPO7	EFO_0005091	Monocyte count	measurement	0.512534	0
ENSG00000164078	MST1R	EFO_0007777	Basal metabolic rate	measurement	0.477831	0
ENSG00000136758	YME1L1	EFO_0004338	Weight, manual entry	measurement	0.510804	0
ENSG00000141646	SMAD4	MONDO_0008276			0.654651	0
ENSG00000114770	ABCC5	EFO_0004833	Neutrophill count	measurement	0.548725	0
ENSG00000115998	C2orf42	EFO_0007986	Reticulocyte count	measurement	0.545144	0
ENSG00000166166	TRMT61A	EFO_0004696	Serum levels of protein SHBG	measurement	0.520052	0
ENSG00000105655	ISYNA1	EFO_0007986	Reticulocyte count	measurement	0.520057	0
ENSG00000126261	UBA2	EFO_0004528	Mean corpuscular haemoglobin concentration	measurement	0.512568	0
ENSG00000141569	TRIM65	EFO_0005091	Monocyte count	measurement	0.514095	0
ENSG00000010704	HFE	MONDO_0004928			0.521125	0
ENSG00000125510	OPRL1	GO_0036273	Response to statins (LDL cholesterol change)	measurement	0.537506	0
ENSG00000198502	HLA-DRB5	EFO_0004713	FEV1 FVC ratio Z score (UKB data field 20258) (Gene-based burden)	measurement	0.500907	0
ENSG00000108953	YWHAE	EFO_0004614	Apolipoprotein A levels	measurement	0.51253	0
ENSG00000167874	TMEM88	EFO_0007987	DNA methylation-estimated granulocyte proportions	measurement	0.540678	0
ENSG00000185787	MORF4L1	EFO_0000508	Family history of other specific disorders	genetic, familial or congenital disease	0.703707	0
ENSG00000130311	DDA1	EFO_0004509	Hemoglobin [conditional]	measurement	0.54512	0
ENSG00000268223	ARL14EPL	EFO_0000508	Family history of other specific disorders	genetic, familial or congenital disease	0.672748	0
ENSG00000172638	EFEMP2	EFO_0004533	Alkaline phosphatase levels (UKB data field 30610) (Gene-based burden)	measurement	0.522055	0
ENSG00000114779	ABHD14B	EFO_0000508	Family history of other specific disorders	genetic, familial or congenital disease	0.691745	0
ENSG00000178015	GPR150	EFO_0005409	Trunk predicted mass	measurement	0.512517	0
ENSG00000073008	PVR	EFO_0007937	Serum levels of protein IRF6	measurement	0.511203	0
ENSG00000135218	CD36	EFO_0007992	Basophill percentage	measurement	0.512522	0
ENSG00000141664	ZCCHC2	EFO_0004536	Serum levels of protein TBP	measurement	0.549352	0
ENSG00000197213	ZSCAN5B	EFO_0004528	Mean corpuscular haemoglobin concentration	measurement	0.529174	0
ENSG00000063177	RPL18	EFO_0007989	Monocyte percentage	measurement	0.449368	1
ENSG00000149262	INTS4	EFO_0004696	Serum levels of protein SHBG	measurement	0.512534	0
ENSG00000156313	RPGR	Orphanet_247522			0.675297	0
ENSG00000174607	UGT8	EFO_1001228	Calculus of ureter	urinary system disease	0.573091	0
ENSG00000050405	LIMA1	EFO_0004314	Forced expiratory volume in 1-second (fev1)	measurement	0.512524	0
ENSG00000053770	AP5M1	EFO_0000508	Family history of other specific disorders	genetic, familial or congenital disease	0.664571	0
ENSG00000115318	LOXL3	MONDO_0009723			0.781802	0
ENSG00000064961	HMG20B	EFO_0007937	Serum levels of protein IRF6	measurement	0.645452	0
ENSG00000198873	GRK5	EFO_0007988	White blood cell count	measurement	0.512556	0
ENSG00000146013	GFRA3	EFO_0004309	Platelet count	measurement	0.558	0
ENSG00000182749	PAQR7	EFO_0004509	Hemoglobin [conditional]	measurement	0.479677	0
ENSG00000132256	TRIM5	EFO_0004587	Lymphocyte count	measurement	0.483479	0
ENSG00000140367	UBE2Q2	EFO_0009795	Urea levels (UKB data field 30670) (Gene-based burden)	measurement	0.522041	0
ENSG00000158715	SLC45A3	EFO_0011011	Sitting height	measurement	0.573375	0
ENSG00000283683	MYOCOS	Orphanet_98977	Juvenile Open Angle Glaucoma	disease of visual system	0.688178	0
ENSG00000100461	RBM23	EFO_0004541	Glycated haemoglobin HbA1c levels adjusted for BMI	measurement	0.558162	0
ENSG00000007866	TEAD3	EFO_0000508	Family history of other specific disorders	genetic, familial or congenital disease	0.696145	0
ENSG00000137474	MYO7A	Orphanet_71862	Hereditary retinal dystrophies	disease of visual system	0.69286	0
ENSG00000186298	PPP1CC	EFO_0000508	Family history of other specific disorders	genetic, familial or congenital disease	0.678073	0
ENSG00000106392	C1GALT1	EFO_0006336	Diastolic blood pressure, manual reading	measurement	0.479034	0
ENSG00000145725	PPIP5K2	EFO_0004305	Nucleated red blood cell count	measurement	0.529144	0
ENSG00000146109	ABT1	EFO_0009805	Whole body water mass	measurement	0.452525	0
ENSG00000213551	DNAJC9	EFO_0004518	Creatinine levels (UKB data field 30700) (Gene-based burden)	measurement	0.573057	0
ENSG00000158553	POM121L2	EFO_0004509	Hemoglobin [conditional]	measurement	0.473737	0
ENSG00000185909	KLHDC8B	EFO_0007878	Average weekly intake of other alcoholic drinks	measurement	0.512523	0
ENSG00000030110	BAK1	EFO_0003956	Hayfever, allergic rhinitis or eczema | blood clot, dvt, bronchitis, emphysema, asthma, rhinitis, eczema, allergy diagnosed by doctor	respiratory or thoracic disease	0.522029	0
ENSG00000130429	ARPC1B	EFO_0007800	Trunk fat percentage	measurement	0.522061	0
ENSG00000213523	SRA1	EFO_0004736	Aspartate aminotransferase levels (UKB data field 30650) (Gene-based burden)	measurement	0.512524	0
ENSG00000228727	SAPCD1	EFO_0003839	Retinal problem | non-cancer illness code, self-reported	disease of visual system	0.487532	0
ENSG00000170271	FAXDC2	EFO_0007986	Reticulocyte count	measurement	0.449467	0
ENSG00000167526	RPL13	EFO_0004995	Trunk fat-free mass	measurement	0.533729	1
ENSG00000116171	SCP2	MONDO_0013391			0.670875	0
ENSG00000184897	H1-10	EFO_0011011	Sitting height	measurement	0.522045	0
ENSG00000204610	TRIM15	EFO_0000405	Anal and rectal conditions	Uncategorised	0.451741	0
ENSG00000073008	PVR	EFO_0000589	ICD10 E89: Postprocedural endocrine and metabolic complications and disorders, not elsewhere classified (Gene-based burden)	Uncategorised	0.521226	0
ENSG00000221878	PSG7	EFO_0000508	Family history of other specific disorders	genetic, familial or congenital disease	0.69983	0
ENSG00000104738	MCM4	EFO_0004509	Hemoglobin [conditional]	measurement	0.512564	0
ENSG00000164062	APEH	EFO_0004784	Age completed full time education	measurement	0.548176	0
ENSG00000113141	IK	EFO_0006335	Systolic blood pressure, manual reading	measurement	0.529208	0
ENSG00000133703	KRAS	MONDO_0008097			0.700298	1
ENSG00000177370	TIMM22	EFO_0004339	Standing height	measurement	0.522028	0
ENSG00000141337	ARSG	EFO_0004541	Glycated haemoglobin HbA1c levels adjusted for BMI	measurement	0.520046	0
ENSG00000136205	TNS3	EFO_0009388	Sum basophil neutrophil counts	measurement	0.558326	0
ENSG00000136048	DRAM1	EFO_0004312	Forced vital capacity (fvc)	measurement	0.545074	0
ENSG00000164076	CAMKV	EFO_0001073	Obesity	Uncategorised	0.510935	0
ENSG00000135541	AHI1	HP_0000836	Hypothyroidism/myxoedema | non-cancer illness code, self-reported	Uncategorised	0.512542	0
ENSG00000162174	ASRGL1	EFO_0009819	Comparative body size at age 10	Uncategorised	0.529184	0
ENSG00000005844	ITGAL	EFO_0004308	Decreased white blood cell count	measurement	0.449583	1
ENSG00000243943	ZNF512	EFO_0004995	Trunk fat-free mass	measurement	0.54789	0
ENSG00000066827	ZFAT	EFO_0004980	Appendicular lean mass	measurement	0.533688	0
ENSG00000175634	RPS6KB2	EFO_0004527	Mean corpuscular haemoglobin	measurement	0.450345	0
ENSG00000167676	PLIN4	EFO_0004995	Trunk fat-free mass	measurement	0.524788	0
ENSG00000131238	PPT1	EFO_0007937	Serum levels of protein IRF6	measurement	0.659068	0
ENSG00000163935	SFMBT1	EFO_0004703	Age when periods started (menarche)	measurement	0.549348	0
ENSG00000247626	MARS2	EFO_0005409	Trunk predicted mass	measurement	0.529188	0
ENSG00000273841	TAF9	EFO_0004531	Urate levels (UKB data field 30880) (Gene-based burden)	measurement	0.576601	0
ENSG00000174080	CTSF	EFO_0009718	Peak expiratory flow (pef)	measurement	0.512522	0
ENSG00000154328	NEIL2	EFO_0003958	Childhood sunburn occasions	integumentary system disease	0.512523	0
ENSG00000100393	EP300	EFO_0004587	Lymphocyte count	measurement	0.537513	0
ENSG00000184619	KRBA2	EFO_0004541	Glycated haemoglobin HbA1c levels adjusted for BMI	measurement	0.522121	0
ENSG00000124942	AHNAK	EFO_0008111	No | surgery/amputation of toe or leg	measurement	0.522167	0
ENSG00000177469	CAVIN1	EFO_0004696	Serum levels of protein SHBG	measurement	0.545038	0
ENSG00000085788	DDHD2	EFO_0004536	Serum levels of protein TBP	measurement	0.520039	0
ENSG00000111666	CHPT1	EFO_0004980	Appendicular lean mass	measurement	0.512546	0
ENSG00000161860	SYCE2	EFO_0010700	High light scatter reticulocyte percentage (UKB data field 30290) (Gene-based burden)	measurement	0.565391	0
ENSG00000164849	GPR146	EFO_0004614	Apolipoprotein A levels	measurement	0.538326	0
ENSG00000150967	ABCB9	EFO_1000999	Other derangement of joint	musculoskeletal or connective tissue disease	0.512543	0
ENSG00000171056	SOX7	EFO_0003961	Hormone replacement therapy | medication for cholesterol, blood pressure, diabetes, or take exogenous hormones	Uncategorised	0.510755	0
ENSG00000102743	SLC25A15	EFO_0010700	High light scatter reticulocyte percentage (UKB data field 30290) (Gene-based burden)	measurement	0.557971	0
ENSG00000049239	H6PD	EFO_0004696	Serum levels of protein SHBG	measurement	0.520076	0
ENSG00000105939	ZC3HAV1	EFO_0004348	Hematocrit	measurement	0.520062	0
ENSG00000164053	ATRIP	EFO_0004527	Mean corpuscular haemoglobin	measurement	0.573136	0
ENSG00000170385	SLC30A1	EFO_0004533	Alkaline phosphatase levels (UKB data field 30610) (Gene-based burden)	measurement	0.545116	0
ENSG00000171135	JAGN1	MONDO_0018542			0.696315	0
ENSG00000066336	SPI1	EFO_0008111	No | surgery/amputation of toe or leg	measurement	0.545163	0
ENSG00000198270	TMEM116	EFO_0004308	Decreased white blood cell count	measurement	0.449329	0
ENSG00000262246	CORO7	EFO_0007988	White blood cell count	measurement	0.558049	0
ENSG00000122877	EGR2	EFO_0000508	Family history of other specific disorders	genetic, familial or congenital disease	0.700262	0
ENSG00000139515	PDX1	MONDO_0011667			0.704867	0
ENSG00000148660	CAMK2G	EFO_0004312	Forced vital capacity (fvc)	measurement	0.45045	0
ENSG00000172500	FIBP	EFO_0004339	Standing height	measurement	0.512521	0
ENSG00000002933	TMEM176A	EFO_0004535	Serum levels of protein ALB	measurement	0.512516	0
ENSG00000070748	CHAT	EFO_1000036			0.735211	0
ENSG00000131771	PPP1R1B	EFO_0004518	Creatinine levels (UKB data field 30700) (Gene-based burden)	measurement	0.565375	0
ENSG00000143382	ADAMTSL4	EFO_0004736	Aspartate aminotransferase levels (UKB data field 30650) (Gene-based burden)	measurement	0.55813	0
ENSG00000082068	WDR70	EFO_1001460	Diverticulosis and diverticulitis	gastrointestinal disease	0.558113	0
ENSG00000111261	MANSC1	EFO_0004980	Appendicular lean mass	measurement	0.51409	0
ENSG00000141736	ERBB2	EFO_0005854	Allergic rhinitis	respiratory or thoracic disease	0.52918	1
ENSG00000136193	SCRN1	EFO_0000508	Family history of other specific disorders	genetic, familial or congenital disease	0.677427	0
ENSG00000138061	CYP1B1	EFO_0009260	Non melanoma skin cancer (UKB data field 20001) (Gene-based burden)	cell proliferation disorder	0.551097	0
ENSG00000169398	PTK2	EFO_0004611	Low density lipoprotein cholesterol levels	measurement	0.52003	0
ENSG00000163832	ELP6	EFO_0008393	Mean time to correctly identify matches	measurement	0.595407	0
ENSG00000102858	MGRN1	EFO_0004348	Hematocrit	measurement	0.520068	0
ENSG00000140153	WDR20	EFO_0009253	Immature reticulocyte fraction	measurement	0.512551	0
ENSG00000204616	TRIM31	EFO_0004254	Membranous nephropathy	urinary system disease	0.550213	0
ENSG00000204856	FAM216A	EFO_0004995	Trunk fat-free mass	measurement	0.512524	0
ENSG00000165684	SNAPC4	EFO_0004615	Serum levels of protein APOB	measurement	0.512559	0
ENSG00000002933	TMEM176A	EFO_0011011	Sitting height	measurement	0.529194	0
ENSG00000153814	JAZF1	EFO_0007788	Waist-to-hip ratio adjusted for body mass index	measurement	0.51713	0
ENSG00000198734	F5	EFO_0008087	Coagulation Factor V measurement	measurement	0.349713	1
ENSG00000072110	ACTN1	EFO_0007800	Trunk fat percentage	measurement	0.574088	0
ENSG00000121940	CLCC1	EFO_0003951	Coronary angiopasty	Uncategorised	0.510719	0
ENSG00000153094	BCL2L11	EFO_0004842	Eosinophill count	measurement	0.510671	0
ENSG00000136144	RCBTB1	EFO_0004308	Decreased white blood cell count	measurement	0.451636	0
ENSG00000144744	UBA3	EFO_0009795	Urea levels (UKB data field 30670) (Gene-based burden)	measurement	0.544839	0
ENSG00000259224	SLC35G6	EFO_0004908	Testosterone to estradiol ratio	measurement	0.449699	0
ENSG00000108947	EFNB3	EFO_0000508	Family history of other specific disorders	genetic, familial or congenital disease	0.663475	0
ENSG00000186642	PDE2A	EFO_0004309	Platelet count	measurement	0.451595	1
ENSG00000084073	ZMPSTE24	EFO_0004584	Mean platelet (thrombocyte) volume	measurement	0.545149	0
ENSG00000128335	APOL2	EFO_0000508	Family history of other specific disorders	genetic, familial or congenital disease	0.698151	0
ENSG00000164850	GPER1	EFO_0007989	Monocyte percentage	measurement	0.529214	0
ENSG00000171467	ZNF318	EFO_0004531	Urate levels (UKB data field 30880) (Gene-based burden)	measurement	0.545338	0
ENSG00000178789	CD300LB	EFO_0009188	Red blood cell (erythrocyte) distribution width	measurement	0.512549	0
ENSG00000114554	PLXNA1	EFO_0004309	Platelet count	measurement	0.537256	0
ENSG00000214595	EML6	EFO_0009720	Hearing aid user	measurement	0.573695	0
ENSG00000243667	DNAAF10	EFO_0006335	Systolic blood pressure, manual reading	measurement	0.522043	0
ENSG00000148737	TCF7L2	EFO_0004348	Hematocrit	measurement	0.512523	0
ENSG00000072080	SPP2	EFO_0004570	Total bilirubin levels (UKB data field 30840) (Gene-based burden)	measurement	0.452477	0
ENSG00000091664	SLC17A6	EFO_0004736	Aspartate aminotransferase levels (UKB data field 30650) (Gene-based burden)	measurement	0.449393	0
ENSG00000127947	PTPN12	EFO_0004725	N6-methyllysine levels	measurement	0.510545	0
ENSG00000161542	PRPSAP1	EFO_0010700	High light scatter reticulocyte percentage (UKB data field 30290) (Gene-based burden)	measurement	0.547774	0
ENSG00000136877	FPGS	EFO_0007992	Basophill percentage	measurement	0.545122	0
ENSG00000241685	ARPC1A	EFO_0007800	Trunk fat percentage	measurement	0.574056	0
ENSG00000121064	SCPEP1	EFO_0004308	Decreased white blood cell count	measurement	0.512527	0
ENSG00000255524	NPIPB8	EFO_0004908	Testosterone to estradiol ratio	measurement	0.44989	0
ENSG00000090621	PABPC4	EFO_0009718	Peak expiratory flow (pef)	measurement	0.531081	0
ENSG00000158691	ZSCAN12	EFO_0004339	Standing height	measurement	0.486324	0
ENSG00000122194	PLG	EFO_0003913	Angina pectoris	phenotype	0.513292	1
ENSG00000257594	GALNT4	EFO_0004627	IGF 1 (UKB data field 30770) (Gene-based burden)	measurement	0.512517	0
ENSG00000169981	ZNF35	EFO_0004531	Urate levels (UKB data field 30880) (Gene-based burden)	measurement	0.512549	0
ENSG00000055732	MCOLN3	EFO_0003924	Other | anaesthetics administered post delivery	phenotype	0.512526	0
ENSG00000143387	CTSK	EFO_0007988	White blood cell count	measurement	0.520073	0
ENSG00000163596	ICA1L	EFO_0010700	High light scatter reticulocyte percentage (UKB data field 30290) (Gene-based burden)	measurement	0.55821	0
ENSG00000138758	SEPTIN11	EFO_0007984	Platelet distribution width	measurement	0.529213	0
ENSG00000148842	CNNM2	EFO_0005091	Monocyte count	measurement	0.573126	0
ENSG00000101160	CTSZ	EFO_0004584	Mean platelet (thrombocyte) volume	measurement	0.52212	0
ENSG00000175193	PARL	EFO_0007987	DNA methylation-estimated granulocyte proportions	measurement	0.512563	0
ENSG00000041988	THAP3	EFO_0000537	Hypertension	cardiovascular disease	0.488009	0
ENSG00000168394	TAP1	EFO_0000676	Psoriasis	integumentary system disease	0.26971	0
ENSG00000117505	DR1	EFO_0004735	Alanine aminotransferase levels (UKB data field 30620) (Gene-based burden)	measurement	0.517095	0
ENSG00000133067	LGR6	EFO_0000508	Family history of other specific disorders	genetic, familial or congenital disease	0.662566	0
ENSG00000156535	CD109	EFO_0003923	Heel bone mineral density (bmd) t-score, automated (right)	measurement	0.411792	0
ENSG00000148297	MED22	EFO_0004911	Hyper-LDL-cholesterolemia	genetic, familial or congenital disease	0.558348	0
ENSG00000116288	PARK7	EFO_0007991	Eosinophill percentage	measurement	0.512555	0
ENSG00000196586	MYO6	EFO_0000508	Family history of other specific disorders	genetic, familial or congenital disease	0.698119	0
ENSG00000175087	PDIK1L	EFO_0004339	Standing height	measurement	0.480866	0
ENSG00000182271	TMIGD1	EFO_0000508	Family history of other specific disorders	genetic, familial or congenital disease	0.645121	0
ENSG00000204390	HSPA1L	EFO_1000627	Other disorders of thyroid	endocrine system disease	0.441167	0
ENSG00000204531	POU5F1	EFO_0000405	Anal and rectal conditions	Uncategorised	0.258575	0
ENSG00000196449	YRDC	EFO_0004312	Forced vital capacity (fvc)	measurement	0.512529	0
ENSG00000135925	WNT10A	MONDO_0011265			0.667282	0
ENSG00000167780	SOAT2	EFO_0004339	Standing height	measurement	0.44622	0
ENSG00000159202	UBE2Z	EFO_0004314	Forced expiratory volume in 1-second (fev1)	measurement	0.554465	0
ENSG00000169131	ZNF354A	EFO_0007997	Granulocyte percentage of myeloid white cells	measurement	0.512524	0
ENSG00000154305	MIA3	EFO_0003776	Coronary artery bypass grafting	Uncategorised	0.574182	0
ENSG00000035681	NSMAF	EFO_0009150	"Intrahepatic Cholestasis of Pregnancy (ICP) , incl. ICD-8"	gastrointestinal disease	0.58403	0
ENSG00000175445	LPL	EFO_0020059	Diacylglycerol(34:3)_[M+H-H2O]1+ levels	measurement	0.512575	0
ENSG00000146205	ANO7	EFO_0005091	Monocyte count	measurement	0.529187	0
ENSG00000139641	ESYT1	EFO_0005093	Hip circumference	measurement	0.57585	0
ENSG00000100281	HMGXB4	EFO_0005093	Hip circumference	measurement	0.498334	0
ENSG00000111199	TRPV4	EFO_0005093	Hip circumference	measurement	0.512579	0
ENSG00000100902	PSMA6	EFO_0004338	Weight, manual entry	measurement	0.697173	1
ENSG00000115649	CNPPD1	EFO_0004308	Decreased white blood cell count	measurement	0.545042	0
ENSG00000243943	ZNF512	EFO_0004634	Coagulation factor XIII B chain measurement	measurement	0.574832	0
ENSG00000184281	TSSC4	EFO_0007992	Basophill percentage	measurement	0.514284	0
ENSG00000100418	DESI1	EFO_0010701	Mean reticulocyte volume (UKB data field 30260) (Gene-based burden)	measurement	0.540667	0
ENSG00000134184	GSTM1	EFO_0004342	Waist circumference	measurement	0.554929	0
ENSG00000174527	MYO1H	EFO_0005271	Sleep duration	measurement	0.512518	0
ENSG00000106605	BLVRA	EFO_0004528	Mean corpuscular haemoglobin concentration	measurement	0.545056	0
ENSG00000118200	CAMSAP2	EFO_0009270	Heel bone mineral density (bmd) t-score, automated	measurement	0.473438	0
ENSG00000181408	UTS2R	EFO_0009188	Red blood cell (erythrocyte) distribution width	measurement	0.51252	0
ENSG00000173638	SLC19A1	EFO_0007984	Platelet distribution width	measurement	0.529704	0
ENSG00000187626	ZKSCAN4	MONDO_0007915			0.613567	0
ENSG00000125743	SNRPD2	EFO_0004584	Mean platelet (thrombocyte) volume	measurement	0.450075	0
ENSG00000157992	KRTCAP3	EFO_0000384	Regional enteritis	gastrointestinal disease	0.522055	0
ENSG00000137309	HMGA1	EFO_0004532	Gamma glutamyltransferase levels (UKB data field 30730) (Gene-based burden)	measurement	0.565407	0
ENSG00000183726	TMEM50A	EFO_0009188	Red blood cell (erythrocyte) distribution width	measurement	0.485708	0
ENSG00000198952	SMG5	EFO_0000508	Family history of other specific disorders	genetic, familial or congenital disease	0.692303	0
ENSG00000169981	ZNF35	EFO_0008255	Particulate matter air pollution (pm10); 2007	measurement	0.545048	0
ENSG00000008710	PKD1	EFO_0007800	Trunk fat percentage	measurement	0.573505	0
ENSG00000120659	TNFSF11	EFO_0004587	Lymphocyte count	measurement	0.447419	1
ENSG00000149179	CSTPP1	EFO_0007993	Lymphocyte percentage	measurement	0.512557	0
ENSG00000178202	POGLUT3	EFO_0002422	ICD10 D36: Benign neoplasm of other and unspecified sites (Gene-based burden)	cell proliferation disorder	0.548078	0
ENSG00000155962	CLIC2	EFO_0000508	Family history of other specific disorders	genetic, familial or congenital disease	0.669813	0
ENSG00000170340	B3GNT2	EFO_0007990	Neutrophill percentage	measurement	0.450624	0
ENSG00000214756	CSKMT	EFO_0004314	Forced expiratory volume in 1-second (fev1)	measurement	0.458822	0
ENSG00000163666	HESX1	Orphanet_3157			0.689711	0
ENSG00000063854	HAGH	EFO_0004518	Creatinine levels (UKB data field 30700) (Gene-based burden)	measurement	0.51253	0
ENSG00000123136	DDX39A	EFO_0004348	Hematocrit	measurement	0.512554	0
ENSG00000007968	E2F2	EFO_0007978	Red blood cell count	measurement	0.520075	0
ENSG00000121940	CLCC1	GO_0036273	Response to statins (LDL cholesterol change)	measurement	0.511297	0
ENSG00000108559	NUP88	EFO_0005091	Monocyte count	measurement	0.51252	0
ENSG00000065989	PDE4A	EFO_0004308	Decreased white blood cell count	measurement	0.537513	1
ENSG00000145022	TCTA	EFO_0004348	Hematocrit	measurement	0.512562	0
ENSG00000157895	C12orf43	EFO_0004575	Soluble E-selectin levels (adjusted for ABO rs2519093 genotypes)	measurement	0.545189	0
ENSG00000120029	ARMH3	EFO_0000275	Atrial fibrillation | non-cancer illness code, self-reported	cardiovascular disease	0.522142	0
ENSG00000134571	MYBPC3	EFO_0004348	Hematocrit	measurement	0.512527	0
ENSG00000171817	ZNF540	EFO_0004458	C reactive protein levels (UKB data field 30710) (Gene-based burden)	measurement	0.512542	0
ENSG00000026297	RNASET2	EFO_0007010	Interpolated age of participant when cancer first diagnosed	measurement	0.512566	0
ENSG00000112877	CEP72	EFO_0004314	Forced expiratory volume in 1-second (fev1)	measurement	0.607497	0
ENSG00000110880	CORO1C	EFO_0004611	Low density lipoprotein cholesterol levels	measurement	0.51252	0
ENSG00000204936	CD177	EFO_0004980	Appendicular lean mass	measurement	0.491629	0
ENSG00000168806	LCMT2	EFO_0007991	Eosinophill percentage	measurement	0.520057	0
ENSG00000177311	ZBTB38	EFO_0001663	Prostate cancer | illnesses of adopted father	cell proliferation disorder	0.54508	0
ENSG00000130177	CDC16	EFO_0011011	Sitting height	measurement	0.547745	0
ENSG00000085741	WNT11	EFO_0007985	Platelet crit	measurement	0.512526	0
ENSG00000085978	ATG16L1	EFO_0000384	Regional enteritis	gastrointestinal disease	0.6125	0
ENSG00000159713	TPPP3	EFO_0007986	Reticulocyte count	measurement	0.512578	0
ENSG00000145020	AMT	EFO_0004326	Pulse rate	measurement	0.573233	0
ENSG00000131941	RHPN2	EFO_0009270	Heel bone mineral density (bmd) t-score, automated	measurement	0.514285	0
ENSG00000204542	C6orf15	EFO_0000405	Anal and rectal conditions	Uncategorised	0.218344	0
ENSG00000168374	ARF4	EFO_0004627	IGF 1 (UKB data field 30770) (Gene-based burden)	measurement	0.565381	0
ENSG00000136830	NIBAN2	EFO_0007986	Reticulocyte count	measurement	0.512531	0
ENSG00000145012	LPP	EFO_0010701	Mean reticulocyte volume (UKB data field 30260) (Gene-based burden)	measurement	0.512535	0
ENSG00000244623	OR2AE1	EFO_0004509	Hemoglobin [conditional]	measurement	0.452489	0
ENSG00000131050	BPIFA2	EFO_0000508	Family history of other specific disorders	genetic, familial or congenital disease	0.694391	0
ENSG00000136021	SCYL2	MONDO_0032903			0.663154	0
ENSG00000168397	ATG4B	EFO_0004338	Weight, manual entry	measurement	0.512155	0
ENSG00000123364	HOXC13	EFO_0004617	Cystatin C levels (UKB data field 30720) (Gene-based burden)	measurement	0.545045	0
ENSG00000108510	MED13	EFO_0004330	Caffeine drink within last hour	biological process	0.545162	0
ENSG00000159314	ARHGAP27	MONDO_0005147	Probable type 1 diabetes (Gene-based burden)	pancreas disease	0.552245	0
ENSG00000231274	SBK3	EFO_0000508	Family history of other specific disorders	genetic, familial or congenital disease	0.666397	0
ENSG00000169704	GP9	EFO_0000508	Family history of other specific disorders	genetic, familial or congenital disease	0.670425	0
ENSG00000117480	FAAH	EFO_0004305	Nucleated red blood cell count	measurement	0.542821	1
ENSG00000205809	KLRC2	HP_0000836	Hypothyroidism/myxoedema | non-cancer illness code, self-reported	Uncategorised	0.522178	0
ENSG00000139651	ZNF740	EFO_0004612	High-density lipoprotein 3 cholesterol levels	measurement	0.545109	0
ENSG00000079393	DUSP13B	EFO_0004338	Weight, manual entry	measurement	0.480067	0
ENSG00000105677	TMEM147	EFO_0003832	Other disorders of gallbladder	gastrointestinal disease	0.59897	0
ENSG00000204209	DAXX	EFO_0005854	Allergic rhinitis	respiratory or thoracic disease	0.574007	0
ENSG00000078747	ITCH	EFO_0004713	FEV1 FVC ratio Z score (UKB data field 20258) (Gene-based burden)	measurement	0.520055	0
ENSG00000165609	NUDT5	EFO_0004312	Forced vital capacity (fvc)	measurement	0.450303	0
ENSG00000142233	NTN5	EFO_0004285	Albuminuria	phenotype	0.520055	0
ENSG00000150401	DCUN1D2	EFO_0007990	Neutrophill percentage	measurement	0.575917	0
ENSG00000187122	SLIT1	EFO_0004330	Caffeine drink within last hour	biological process	0.529201	0
ENSG00000100462	PRMT5	EFO_0004725	N6-methyllysine levels	measurement	0.522068	0
ENSG00000148606	POLR3A	Orphanet_137639			0.63822	0
ENSG00000178971	CTC1	MONDO_0012815			0.69542	0
ENSG00000107821	KAZALD1	EFO_0004541	Glycated haemoglobin HbA1c levels adjusted for BMI	measurement	0.51254	0
ENSG00000204290	BTNL2	EFO_0000685	Rheumatoid arthritis	musculoskeletal or connective tissue disease	0.315701	0
ENSG00000167965	MLST8	EFO_0004518	Creatinine levels (UKB data field 30700) (Gene-based burden)	measurement	0.512539	0
ENSG00000136279	DBNL	EFO_0004541	Glycated haemoglobin HbA1c levels adjusted for BMI	measurement	0.51129	0
ENSG00000185829	ARL17A	EFO_0004531	Urate levels (UKB data field 30880) (Gene-based burden)	measurement	0.531276	0
ENSG00000166803	PCLAF	EFO_0004584	Mean platelet (thrombocyte) volume	measurement	0.482876	0
ENSG00000176390	CRLF3	EFO_0005409	Trunk predicted mass	measurement	0.52212	0
ENSG00000158545	ZC3H18	EFO_0004842	Eosinophill count	measurement	0.447388	0
ENSG00000166526	ZNF3	EFO_0009805	Whole body water mass	measurement	0.522074	0
ENSG00000118965	WDR35	EFO_0004535	Serum levels of protein ALB	measurement	0.537509	0
ENSG00000104783	KCNN4	EFO_0010700	High light scatter reticulocyte percentage (UKB data field 30290) (Gene-based burden)	measurement	0.529178	0
ENSG00000196118	CFAP119	EFO_0004526	Mean corpuscular volume	measurement	0.510757	0
ENSG00000185250	PPIL6	EFO_0009188	Red blood cell (erythrocyte) distribution width	measurement	0.39772	0
ENSG00000273611	ZNHIT3	EFO_0008354	Number of incorrect matches in round	measurement	0.545146	0
ENSG00000068654	POLR1A	EFO_0000508	Family history of other specific disorders	genetic, familial or congenital disease	0.702191	0
ENSG00000107104	KANK1	EFO_0004339	Standing height	measurement	0.518311	0
ENSG00000137815	RTF1	EFO_0009388	Sum basophil neutrophil counts	measurement	0.533715	0
ENSG00000175334	BANF1	EFO_0004611	Low density lipoprotein cholesterol levels	measurement	0.512528	0
ENSG00000002330	BAD	EFO_0004531	Urate levels (UKB data field 30880) (Gene-based burden)	measurement	0.632426	0
ENSG00000151229	SLC2A13	EFO_0007988	White blood cell count	measurement	0.529196	0
ENSG00000013563	DNASE1L1	HP_0001626	Symptoms and signs involving the circulatory and respiratory systems	respiratory or thoracic disease	0.724239	0
ENSG00000134824	FADS2	MONDO_0004907			0.512523	0
ENSG00000152217	SETBP1	MONDO_0014482			0.693506	0
ENSG00000144283	PKP4	EFO_0000537	Hypertension	cardiovascular disease	0.512553	0
ENSG00000198090	KRTAP4-6	EFO_0009805	Whole body water mass	measurement	0.520036	0
ENSG00000077454	LRCH4	EFO_0004541	Glycated haemoglobin HbA1c levels adjusted for BMI	measurement	0.512525	0
ENSG00000171115	GIMAP8	EFO_0007993	Lymphocyte percentage	measurement	0.512539	0
ENSG00000155849	ELMO1	EFO_0007994	Neutrophil percentage of granulocytes	measurement	0.520069	0
ENSG00000136143	SUCLA2	EFO_0004509	Hemoglobin [conditional]	measurement	0.522181	0
ENSG00000168610	STAT3	EFO_0005091	Monocyte count	measurement	0.512523	0
ENSG00000135100	HNF1A	EFO_0003832	Other disorders of gallbladder	gastrointestinal disease	0.497747	0
ENSG00000143384	MCL1	EFO_0004842	Eosinophill count	measurement	0.481694	0
ENSG00000147383	NSDHL	MONDO_0010621			0.723456	0
ENSG00000186868	MAPT	Orphanet_240085			0.664034	0
ENSG00000176014	TUBB6	MONDO_0013776			0.693622	1
ENSG00000108773	KAT2A	EFO_0003779	Chronic lymphocytic thyroiditis	endocrine system disease	0.522028	0
ENSG00000142186	SCYL1	EFO_0010972	Serum phosphate levels	measurement	0.573132	0
ENSG00000174485	DENND4A	EFO_0007997	Granulocyte percentage of myeloid white cells	measurement	0.545177	0
ENSG00000105072	C19orf44	EFO_0005091	Monocyte count	measurement	0.512533	0
ENSG00000171132	PRKCE	EFO_0004514	Heel quantitative ultrasound index (qui), direct entry (right)	measurement	0.510577	1
ENSG00000114790	ARHGEF26	EFO_0006336	Diastolic blood pressure, manual reading	measurement	0.451901	0
ENSG00000198589	LRBA	EFO_0004612	High-density lipoprotein 3 cholesterol levels	measurement	0.545158	0
ENSG00000160209	PDXK	EFO_0010701	Mean reticulocyte volume (UKB data field 30260) (Gene-based burden)	measurement	0.545142	0
ENSG00000198892	SHISA4	EFO_0003948	Gerd	gastrointestinal disease	0.520068	0
ENSG00000154511	DIPK1A	EFO_0011011	Sitting height	measurement	0.522145	0
ENSG00000172057	ORMDL3	MONDO_0024355	Respiratory infection	infectious disease	0.558044	0
ENSG00000196639	HRH1	EFO_0009819	Comparative body size at age 10	Uncategorised	0.529203	1
ENSG00000137880	GCHFR	EFO_0004696	Serum levels of protein SHBG	measurement	0.512523	0
ENSG00000204219	TCEA3	EFO_0004535	Serum levels of protein ALB	measurement	0.52004	0
ENSG00000272398	CD24	EFO_0009795	Urea levels (UKB data field 30670) (Gene-based burden)	measurement	0.558144	0
ENSG00000181409	AATK	EFO_0007990	Neutrophill percentage	measurement	0.512518	0
ENSG00000128641	MYO1B	EFO_0003924	Other | anaesthetics administered post delivery	phenotype	0.558161	0
ENSG00000178093	TSSK6	EFO_0005091	Monocyte count	measurement	0.475167	0
ENSG00000138180	CEP55	MONDO_0009359			0.663461	0
ENSG00000122490	SLC66A2	EFO_0009599	Feeling hurt	measurement	0.545054	0
ENSG00000163359	COL6A3	EFO_0004713	FEV1 FVC ratio Z score (UKB data field 20258) (Gene-based burden)	measurement	0.415749	1
ENSG00000140853	NLRC5	EFO_0020062	Diacylglycerol(36:3)_[M+NH4]1+ levels	measurement	0.55802	0
ENSG00000171100	MTM1	HP_0001561	Polyhydramnios	phenotype	0.770515	0
ENSG00000237172	B3GNT9	EFO_0007788	Waist-to-hip ratio adjusted for body mass index	measurement	0.512557	0
ENSG00000054654	SYNE2	EFO_0007978	Red blood cell count	measurement	0.512542	0
ENSG00000204701	OR2J3	EFO_0004526	Mean corpuscular volume	measurement	0.447828	0
ENSG00000100373	UPK3A	EFO_0009716	Relative age of first facial hair	measurement	0.512524	0
ENSG00000135100	HNF1A	MONDO_0005148	Type 2 diabetes	pancreas disease	0.823726	0
ENSG00000243955	GSTA1	EFO_0004527	Mean corpuscular haemoglobin	measurement	0.49099	0
ENSG00000186994	KANK3	EFO_0010700	High light scatter reticulocyte percentage (UKB data field 30290) (Gene-based burden)	measurement	0.449779	0
ENSG00000133612	AGAP3	EFO_0009270	Heel bone mineral density (bmd) t-score, automated	measurement	0.479593	0
ENSG00000135801	TAF5L	EFO_0007814	3mm regularity index (left)	measurement	0.484204	0
ENSG00000092096	SLC22A17	EFO_0000508	Family history of other specific disorders	genetic, familial or congenital disease	0.691963	0
ENSG00000185305	ARL15	EFO_0009188	Red blood cell (erythrocyte) distribution width	measurement	0.450441	0
ENSG00000189306	RRP7A	EFO_0000508	Family history of other specific disorders	genetic, familial or congenital disease	0.645436	0
ENSG00000168395	ING5	EFO_0004338	Weight, manual entry	measurement	0.522055	0
ENSG00000114127	XRN1	EFO_0004627	IGF 1 (UKB data field 30770) (Gene-based burden)	measurement	0.51761	0
ENSG00000119509	INVS	EFO_0007800	Trunk fat percentage	measurement	0.513979	0
ENSG00000156709	AIFM1	MONDO_0010689			0.706394	0
ENSG00000183726	TMEM50A	EFO_0004535	Serum levels of protein ALB	measurement	0.540672	0
ENSG00000107960	STN1	EFO_0004526	Mean corpuscular volume	measurement	0.561511	0
ENSG00000175105	ZNF654	EFO_0007985	Platelet crit	measurement	0.512534	0
ENSG00000204542	C6orf15	EFO_0009605	Diseases of pancreas	pancreas disease	0.441154	0
ENSG00000160695	VPS11	EFO_0004995	Trunk fat-free mass	measurement	0.512545	0
ENSG00000100211	CBY1	EFO_0005093	Hip circumference	measurement	0.522126	0
ENSG00000161955	TNFSF13	EFO_0007984	Platelet distribution width	measurement	0.520058	0
ENSG00000064651	SLC12A2	EFO_0004995	Trunk fat-free mass	measurement	0.4487	0
ENSG00000035862	TIMP2	EFO_0007788	Waist-to-hip ratio adjusted for body mass index	measurement	0.560976	0
ENSG00000125538	IL1B	EFO_0000508	Family history of other specific disorders	genetic, familial or congenital disease	0.670986	1
ENSG00000167104	BPIFB6	EFO_0003924	Other | anaesthetics administered post delivery	phenotype	0.497546	0
ENSG00000172530	BANP	EFO_0004530	Triglyceride levels	measurement	0.529191	0
ENSG00000126581	BECN1	EFO_0007800	Trunk fat percentage	measurement	0.574294	0
ENSG00000063176	SPHK2	EFO_0009388	Sum basophil neutrophil counts	measurement	0.512574	0
ENSG00000196652	ZKSCAN5	EFO_0007001	DHEAS levels	measurement	0.511243	0
ENSG00000118900	UBN1	EFO_0006336	Diastolic blood pressure, manual reading	measurement	0.51256	0
ENSG00000173273	TNKS	EFO_0003923	Heel bone mineral density (bmd) t-score, automated (right)	measurement	0.451479	0
ENSG00000148290	SURF1	HP_0001324			0.694264	0
ENSG00000189060	H1-0	EFO_0007978	Red blood cell count	measurement	0.542233	0
ENSG00000198380	GFPT1	EFO_0004308	Decreased white blood cell count	measurement	0.520063	0
ENSG00000162426	SLC45A1	EFO_0003923	Heel bone mineral density (bmd) t-score, automated (right)	measurement	0.466129	0
ENSG00000126698	DNAJC8	EFO_0004736	Aspartate aminotransferase levels (UKB data field 30650) (Gene-based burden)	measurement	0.529184	0
ENSG00000160716	CHRNB2	EFO_0004614	Apolipoprotein A levels	measurement	0.512539	1
ENSG00000179632	MAF1	EFO_0010701	Mean reticulocyte volume (UKB data field 30260) (Gene-based burden)	measurement	0.520249	0
ENSG00000105612	DNASE2	EFO_0004340	Body mass index (bmi)	measurement	0.512516	0
ENSG00000011422	PLAUR	EFO_0004308	Decreased white blood cell count	measurement	0.514288	0
ENSG00000136827	TOR1A	MONDO_0100218			0.72345	0
ENSG00000187676	B3GLCT	EFO_0000319	Circulatory disease nec	cardiovascular disease	0.520072	0
ENSG00000105229	PIAS4	EFO_0004305	Nucleated red blood cell count	measurement	0.539011	0
ENSG00000109323	MANBA	EFO_0006336	Diastolic blood pressure, manual reading	measurement	0.38123	0
ENSG00000064201	TSPAN32	GO_0042493	Salicylates causing adverse effects in therapeutic use (PheCode 965.3)	injury, poisoning or other complication	0.510588	0
ENSG00000143575	HAX1	EFO_0007937	Serum levels of protein IRF6	measurement	0.585295	0
ENSG00000165030	NFIL3	EFO_0007991	Eosinophill percentage	measurement	0.512542	0
ENSG00000175164	ABO	EFO_0003818	Other diseases of lung	respiratory or thoracic disease	0.505098	0
ENSG00000134222	PSRC1	CHEBI_9150	Simvastatin | treatment/medication code	Uncategorised	0.546922	0
ENSG00000135541	AHI1	MONDO_0005301	ICD10 G35: Multiple sclerosis (Gene-based burden)	immune system disease	0.522041	0
ENSG00000171865	RNASEH1	EFO_0000508	Family history of other specific disorders	genetic, familial or congenital disease	0.6844	0
ENSG00000121274	TENT4B	EFO_0004705	Acquired hypothyroidism	endocrine system disease	0.512516	0
ENSG00000168913	ENHO	GO_0042493	Salicylates causing adverse effects in therapeutic use (PheCode 965.3)	injury, poisoning or other complication	0.498373	0
ENSG00000113504	SLC12A7	EFO_0007993	Lymphocyte percentage	measurement	0.512517	0
ENSG00000173064	HECTD4	EFO_0010701	Mean reticulocyte volume (UKB data field 30260) (Gene-based burden)	measurement	0.558275	0
ENSG00000111801	BTN3A3	MONDO_0004979	Asthma	respiratory or thoracic disease	0.52919	0
ENSG00000009954	BAZ1B	EFO_0004735	Alanine aminotransferase levels (UKB data field 30620) (Gene-based burden)	measurement	0.558038	0
ENSG00000134697	GNL2	MONDO_0005041			0.558115	0
ENSG00000134571	MYBPC3	MONDO_0007268			0.729107	0
ENSG00000011485	PPP5C	MONDO_0043839	Mouth ulcers | mouth/teeth dental problems	injury, poisoning or other complication	0.522024	0
ENSG00000064201	TSPAN32	EFO_0000729	Ulcerative colitis	gastrointestinal disease	0.498389	0
ENSG00000166947	EPB42	MONDO_0019350			0.700863	0
ENSG00000088298	EDEM2	EFO_0004314	Forced expiratory volume in 1-second (fev1)	measurement	0.542464	0
ENSG00000068097	HEATR6	EFO_0007997	Granulocyte percentage of myeloid white cells	measurement	0.557955	0
ENSG00000092529	CAPN3	HP_0003445			0.693826	0
ENSG00000168297	PXK	EFO_0004531	Urate levels (UKB data field 30880) (Gene-based burden)	measurement	0.529184	0
ENSG00000100450	GZMH	EFO_0008111	No | surgery/amputation of toe or leg	measurement	0.510631	0
ENSG00000187650	VMAC	EFO_0007991	Eosinophill percentage	measurement	0.47928	0
ENSG00000073584	SMARCE1	EFO_0004535	Serum levels of protein ALB	measurement	0.529157	0
ENSG00000119669	IRF2BPL	EFO_0000508	Family history of other specific disorders	genetic, familial or congenital disease	0.68918	0
ENSG00000244067	GSTA2	EFO_0004305	Nucleated red blood cell count	measurement	0.51252	0
ENSG00000167523	SPATA33	EFO_0004536	Serum levels of protein TBP	measurement	0.545093	0
ENSG00000204386	NEU1	EFO_0010700	High light scatter reticulocyte percentage (UKB data field 30290) (Gene-based burden)	measurement	0.47778	0
ENSG00000077463	SIRT6	EFO_0010972	Serum phosphate levels	measurement	0.537511	0
ENSG00000089818	NECAP1	EFO_0007997	Granulocyte percentage of myeloid white cells	measurement	0.529213	0
ENSG00000231852	CYP21A2	EFO_0007994	Neutrophil percentage of granulocytes	measurement	0.464507	0
ENSG00000103423	DNAJA3	EFO_0009253	Immature reticulocyte fraction	measurement	0.526633	0
ENSG00000131845	ZNF304	EFO_0004533	Alkaline phosphatase levels (UKB data field 30610) (Gene-based burden)	measurement	0.512558	0
ENSG00000198286	CARD11	MONDO_0014645			0.684603	0
ENSG00000135870	RC3H1	EFO_0008328	Morning/evening person (chronotype)	measurement	0.512565	0
ENSG00000101605	MYOM1	EFO_0004253	Calculus of kidney	urinary system disease	0.545121	0
ENSG00000179846	NKPD1	EFO_0004326	Pulse rate	measurement	0.511032	0
ENSG00000123975	CKS2	EFO_0007986	Reticulocyte count	measurement	0.449926	0
ENSG00000040199	PHLPP2	EFO_0006336	Diastolic blood pressure, manual reading	measurement	0.51253	0
ENSG00000185189	NRBP2	EFO_0004309	Platelet count	measurement	0.450713	0
ENSG00000254772	EEF1G	EFO_0007986	Reticulocyte count	measurement	0.512522	0
ENSG00000183172	SMDT1	MONDO_0004892	For just reading/near work as you are getting older (called 'presbyopia') | reason for glasses/contact lenses	disease of visual system	0.522173	0
ENSG00000184378	ACTRT3	EFO_0007989	Monocyte percentage	measurement	0.512522	0
ENSG00000204385	SLC44A4	MONDO_0005148	Type 2 diabetes	pancreas disease	0.458883	0
ENSG00000235169	SMIM1	EFO_0009188	Red blood cell (erythrocyte) distribution width	measurement	0.533609	0
ENSG00000023330	ALAS1	EFO_0009589	Number of things worried about during worst period of anxiety	measurement	0.512541	1
ENSG00000177600	RPLP2	EFO_0000508	Family history of other specific disorders	genetic, familial or congenital disease	0.666638	0
ENSG00000166091	CMTM5	EFO_0008111	No | surgery/amputation of toe or leg	measurement	0.416276	0
ENSG00000105968	H2AZ2	EFO_0004309	Platelet count	measurement	0.449073	0
ENSG00000137869	CYP19A1	EFO_0004995	Trunk fat-free mass	measurement	0.51252	1
ENSG00000184056	VPS33B	EFO_0000508	Family history of other specific disorders	genetic, familial or congenital disease	0.691992	0
ENSG00000214595	EML6	EFO_0009270	Heel bone mineral density (bmd) t-score, automated	measurement	0.45169	0
ENSG00000123411	IKZF4	EFO_0000274	Age hay fever, rhinitis or eczema diagnosed	integumentary system disease	0.573701	0
ENSG00000160593	JAML	EFO_0009388	Sum basophil neutrophil counts	measurement	0.490983	0
ENSG00000173868	PHOSPHO1	EFO_0000537	Hypertension	cardiovascular disease	0.483451	0
ENSG00000185885	IFITM1	EFO_0009388	Sum basophil neutrophil counts	measurement	0.512626	0
ENSG00000143850	PLEKHA6	EFO_0007993	Lymphocyte percentage	measurement	0.51252	0
ENSG00000168268	NT5DC2	EFO_0004530	Triglyceride levels	measurement	0.450495	0
ENSG00000175445	LPL	EFO_0004530	Triglyceride levels	measurement	0.548334	0
ENSG00000188549	CCDC9B	EFO_0004541	Glycated haemoglobin HbA1c levels adjusted for BMI	measurement	0.512522	0
ENSG00000197062	ZSCAN26	HP_0000023	Inguinal hernia	phenotype	0.558286	0
ENSG00000149600	COMMD7	EFO_0004305	Nucleated red blood cell count	measurement	0.330386	0
ENSG00000147642	SYBU	EFO_0000508	Family history of other specific disorders	genetic, familial or congenital disease	0.680948	0
ENSG00000198231	DDX42	EFO_0011011	Sitting height	measurement	0.573704	0
ENSG00000179344	HLA-DQB1	EFO_1001055	Hypothyroidism/myxoedema | non-cancer illness code, self-reported	Uncategorised	0.327684	0
ENSG00000007372	PAX6	MONDO_0007119			0.718178	0
ENSG00000164031	DNAJB14	EFO_0005409	Trunk predicted mass	measurement	0.545074	0
ENSG00000177947	CIMAP1A	EFO_0004309	Platelet count	measurement	0.473553	0
ENSG00000167914	GSDMA	EFO_0004509	Hemoglobin [conditional]	measurement	0.528987	0
ENSG00000204385	SLC44A4	EFO_0004530	Triglyceride levels	measurement	0.446884	0
ENSG00000143515	ATP8B2	HP_0000964	Eczema/dermatitis | non-cancer illness code, self-reported	phenotype	0.51798	0
ENSG00000198892	SHISA4	EFO_0003913	Angina pectoris	phenotype	0.521408	0
ENSG00000132837	DMGDH	EFO_0004312	Forced vital capacity (fvc)	measurement	0.529188	0
ENSG00000254415	SIGLEC14	EFO_0004838	Calcium levels (UKB data field 30680) (Gene-based burden)	measurement	0.468673	0
ENSG00000108733	PEX12	EFO_0004584	Mean platelet (thrombocyte) volume	measurement	0.450155	0
ENSG00000148925	BTBD10	EFO_0006335	Systolic blood pressure, manual reading	measurement	0.575258	0
ENSG00000164061	BSN	EFO_0009749	Age first had sexual intercourse	measurement	0.510843	0
ENSG00000099875	MKNK2	EFO_0011011	Sitting height	measurement	0.573362	0
ENSG00000168152	THAP9	EFO_0004612	High-density lipoprotein 3 cholesterol levels	measurement	0.512558	0
ENSG00000122515	ZMIZ2	EFO_0004995	Trunk fat-free mass	measurement	0.512563	0
ENSG00000149932	TMEM219	EFO_0005093	Hip circumference	measurement	0.510715	0
ENSG00000137411	VARS2	EFO_0000405	Anal and rectal conditions	Uncategorised	0.257259	0
ENSG00000146282	RARS2	EFO_0004980	Appendicular lean mass	measurement	0.520042	0
ENSG00000134222	PSRC1	EFO_0009270	Heel bone mineral density (bmd) t-score, automated	measurement	0.529165	0
ENSG00000170049	KCNAB3	EFO_0000508	Family history of other specific disorders	genetic, familial or congenital disease	0.749926	0
ENSG00000187837	H1-2	EFO_0009544	Diseases of esophagus	gastrointestinal disease	0.522085	0
ENSG00000184887	BTBD6	EFO_0004528	Mean corpuscular haemoglobin concentration	measurement	0.531269	0
ENSG00000006125	AP2B1	EFO_0004526	Mean corpuscular volume	measurement	0.512549	0
ENSG00000137411	VARS2	EFO_0009518	Complication of amputation stump (PheCode 874)	injury, poisoning or other complication	0.499328	0
ENSG00000164403	SHROOM1	EFO_0004518	Creatinine levels (UKB data field 30700) (Gene-based burden)	measurement	0.464963	0
ENSG00000241106	HLA-DOB	EFO_1000684	Dermatitis herpetiformis	integumentary system disease	0.437444	0
ENSG00000204237	OXLD1	EFO_0007800	Trunk fat percentage	measurement	0.5106	0
ENSG00000148384	INPP5E	EFO_0004527	Mean corpuscular haemoglobin	measurement	0.547022	0
ENSG00000087460	GNAS	EFO_0004348	Hematocrit	measurement	0.573959	0
ENSG00000005844	ITGAL	EFO_0009390	Sum neutrophil eosinophil counts	measurement	0.512528	1
ENSG00000170348	TMED10	EFO_0004627	IGF 1 (UKB data field 30770) (Gene-based burden)	measurement	0.512536	0
ENSG00000091073	DTX2	EFO_0007814	3mm regularity index (left)	measurement	0.696046	0
ENSG00000184110	EIF3C	EFO_0004518	Creatinine levels (UKB data field 30700) (Gene-based burden)	measurement	0.51252	0
ENSG00000284713	SMIM38	EFO_0004308	Decreased white blood cell count	measurement	0.529174	0
ENSG00000158545	ZC3H18	EFO_0009188	Red blood cell (erythrocyte) distribution width	measurement	0.512543	0
ENSG00000166925	TSC22D4	EFO_0006941	Hand grip strength (right)	measurement	0.522123	0
ENSG00000182173	TSEN54	EFO_0004305	Nucleated red blood cell count	measurement	0.512522	0
ENSG00000080709	KCNN2	MONDO_0000437			0.694556	0
ENSG00000198380	GFPT1	EFO_0004518	Creatinine levels (UKB data field 30700) (Gene-based burden)	measurement	0.512529	0
ENSG00000079332	SAR1A	EFO_0004736	Aspartate aminotransferase levels (UKB data field 30650) (Gene-based burden)	measurement	0.545049	0
ENSG00000110514	MADD	EFO_0004838	Calcium levels (UKB data field 30680) (Gene-based burden)	measurement	0.512568	0
ENSG00000065060	BLTP3A	EFO_0007986	Reticulocyte count	measurement	0.512538	0
ENSG00000173163	COMMD1	EFO_1000627	Other disorders of thyroid	endocrine system disease	0.528275	0
ENSG00000135541	AHI1	EFO_0003956	Hayfever, allergic rhinitis or eczema | blood clot, dvt, bronchitis, emphysema, asthma, rhinitis, eczema, allergy diagnosed by doctor	respiratory or thoracic disease	0.512552	0
ENSG00000105341	DMAC2	EFO_0007986	Reticulocyte count	measurement	0.512553	0
ENSG00000133059	DSTYK	EFO_0007978	Red blood cell count	measurement	0.529163	0
ENSG00000128274	A4GALT	EFO_0004541	Glycated haemoglobin HbA1c levels adjusted for BMI	measurement	0.557561	0
ENSG00000140950	MEAK7	EFO_0007987	DNA methylation-estimated granulocyte proportions	measurement	0.565379	0
ENSG00000158467	AHCYL2	EFO_0004584	Mean platelet (thrombocyte) volume	measurement	0.512538	0
ENSG00000007541	PIGQ	EFO_0004617	Cystatin C levels (UKB data field 30720) (Gene-based burden)	measurement	0.540667	0
ENSG00000085721	RRN3	EFO_0004338	Weight, manual entry	measurement	0.508139	0
ENSG00000172375	C2CD2L	EFO_0004541	Glycated haemoglobin HbA1c levels adjusted for BMI	measurement	0.512522	0
ENSG00000091831	ESR1	EFO_0003882	Other specified osteoporosis	musculoskeletal or connective tissue disease	0.520976	1
ENSG00000179918	SEPHS2	EFO_0007990	Neutrophill percentage	measurement	0.522027	0
ENSG00000119535	CSF3R	EFO_0007991	Eosinophill percentage	measurement	0.545048	1
ENSG00000121068	TBX2	EFO_0004314	Forced expiratory volume in 1-second (fev1)	measurement	0.450805	0
ENSG00000165916	PSMC3	EFO_0000319	Circulatory disease nec	cardiovascular disease	0.584447	1
ENSG00000228727	SAPCD1	EFO_0009517	Routine general health check-up of defined subpopulation	Uncategorised	0.465247	0
ENSG00000188820	CALHM6	EFO_0004312	Forced vital capacity (fvc)	measurement	0.537581	0
ENSG00000115607	IL18RAP	EFO_0008178	Serum levels of protein IL18R1	measurement	0.484202	0
ENSG00000163950	SLBP	EFO_0011011	Sitting height	measurement	0.511208	0
ENSG00000090104	RGS1	MONDO_0005301	ICD10 G35: Multiple sclerosis (Gene-based burden)	immune system disease	0.52005	0
ENSG00000180573	H2AC6	EFO_0007937	Serum levels of protein IRF6	measurement	0.605254	0
ENSG00000139835	GRTP1	EFO_0007984	Platelet distribution width	measurement	0.473069	0
ENSG00000198625	MDM4	EFO_0000537	Hypertension	cardiovascular disease	0.512523	0
ENSG00000259332	ST20-MTHFS	EFO_0007988	White blood cell count	measurement	0.529185	0
ENSG00000070915	SLC12A3	GO_0036273	Response to statins (LDL cholesterol change)	measurement	0.558172	1
ENSG00000151422	FER	EFO_0003951	Coronary angiopasty	Uncategorised	0.589643	0
ENSG00000214078	CPNE1	EFO_0009253	Immature reticulocyte fraction	measurement	0.473969	0
ENSG00000119471	HSDL2	EFO_0004339	Standing height	measurement	0.512521	0
ENSG00000168685	IL7R	EFO_0007994	Neutrophil percentage of granulocytes	measurement	0.520062	0
ENSG00000150776	NKAPD1	EFO_0004612	High-density lipoprotein 3 cholesterol levels	measurement	0.574851	0
ENSG00000204396	VWA7	EFO_0009188	Red blood cell (erythrocyte) distribution width	measurement	0.449768	0
ENSG00000067167	TRAM1	EFO_0003923	Heel bone mineral density (bmd) t-score, automated (right)	measurement	0.514281	0
ENSG00000149131	SERPING1	EFO_0004584	Mean platelet (thrombocyte) volume	measurement	0.451235	0
ENSG00000148429	USP6NL	EFO_0000508	Family history of other specific disorders	genetic, familial or congenital disease	0.699513	0
ENSG00000073331	ALPK1	EFO_0000508	Family history of other specific disorders	genetic, familial or congenital disease	0.696034	0
ENSG00000136238	RAC1	EFO_0007777	Basal metabolic rate	measurement	0.7454	0
ENSG00000213923	CSNK1E	EFO_0004587	Lymphocyte count	measurement	0.561063	1
ENSG00000253831	ETV3L	EFO_0000508	Family history of other specific disorders	genetic, familial or congenital disease	0.663335	0
ENSG00000163221	S100A12	EFO_0007990	Neutrophill percentage	measurement	0.512518	0
ENSG00000120833	SOCS2	EFO_0004312	Forced vital capacity (fvc)	measurement	0.512522	0
ENSG00000167525	PROCA1	EFO_0004570	Total bilirubin levels (UKB data field 30840) (Gene-based burden)	measurement	0.512522	0
ENSG00000133818	RRAS2	EFO_0000508	Family history of other specific disorders	genetic, familial or congenital disease	0.662974	0
ENSG00000178093	TSSK6	EFO_0010700	High light scatter reticulocyte percentage (UKB data field 30290) (Gene-based burden)	measurement	0.530605	0
ENSG00000170881	RNF139	EFO_0009390	Sum neutrophil eosinophil counts	measurement	0.512546	0
ENSG00000205279	CTXN3	EFO_0009188	Red blood cell (erythrocyte) distribution width	measurement	0.450924	0
ENSG00000178685	PARP10	EFO_0004584	Mean platelet (thrombocyte) volume	measurement	0.47853	0
ENSG00000137166	FOXP4	EFO_0007986	Reticulocyte count	measurement	0.545043	0
ENSG00000005381	MPO	EFO_0005243	Myeloperoxidase levels	measurement	0.424672	0
ENSG00000118689	FOXO3	EFO_0004344	Birth weight of first child	measurement	0.545058	0
ENSG00000179941	BBS10	EFO_0005090	Basophill count	measurement	0.520061	0
ENSG00000064666	CNN2	EFO_0009188	Red blood cell (erythrocyte) distribution width	measurement	0.473069	0
ENSG00000140691	ARMC5	EFO_0004526	Mean corpuscular volume	measurement	0.55624	0
ENSG00000198890	PRMT6	EFO_0007800	Trunk fat percentage	measurement	0.450089	0
ENSG00000125823	CSTL1	EFO_0000508	Family history of other specific disorders	genetic, familial or congenital disease	0.663673	0
ENSG00000164849	GPR146	EFO_0004612	High-density lipoprotein 3 cholesterol levels	measurement	0.538135	0
ENSG00000214756	CSKMT	EFO_0004312	Forced vital capacity (fvc)	measurement	0.480704	0
ENSG00000213654	GPSM3	EFO_0004842	Eosinophill count	measurement	0.449626	0
ENSG00000111237	VPS29	EFO_0004995	Trunk fat-free mass	measurement	0.565391	0
ENSG00000142606	MMEL1	HP_0000836	Hypothyroidism/myxoedema | non-cancer illness code, self-reported	Uncategorised	0.544826	0
ENSG00000112514	CUTA	EFO_0009803	Number of treatments/medications taken	Uncategorised	0.514288	0
ENSG00000130511	SSBP4	EFO_0009188	Red blood cell (erythrocyte) distribution width	measurement	0.512553	0
ENSG00000135541	AHI1	MONDO_0016364			0.621879	0
ENSG00000061273	HDAC7	EFO_0004309	Platelet count	measurement	0.545035	1
ENSG00000136710	CCDC115	EFO_0000508	Family history of other specific disorders	genetic, familial or congenital disease	0.663337	0
ENSG00000039560	RAI14	EFO_0004713	FEV1 FVC ratio Z score (UKB data field 20258) (Gene-based burden)	measurement	0.512521	0
ENSG00000004975	DVL2	EFO_0004238	Hearing loss	nervous system disease	0.5654	0
ENSG00000167720	SRR	EFO_0007878	Average weekly intake of other alcoholic drinks	measurement	0.52758	0
ENSG00000169598	DFFB	EFO_0004509	Hemoglobin [conditional]	measurement	0.477882	0
ENSG00000073578	SDHA	MONDO_0031006			0.727624	0
ENSG00000158715	SLC45A3	EFO_0004541	Glycated haemoglobin HbA1c levels adjusted for BMI	measurement	0.512519	0
ENSG00000175164	ABO	EFO_0007984	Platelet distribution width	measurement	0.529165	0
ENSG00000174206	KICS2	EFO_0007814	3mm regularity index (left)	measurement	0.483683	0
ENSG00000110881	ASIC1	EFO_0009270	Heel bone mineral density (bmd) t-score, automated	measurement	0.545064	0
ENSG00000144401	METTL21A	EFO_0009805	Whole body water mass	measurement	0.573242	0
ENSG00000168427	KLHL30	EFO_0004509	Hemoglobin [conditional]	measurement	0.512535	0
ENSG00000204536	CCHCR1	HP_0000836	Hypothyroidism/myxoedema | non-cancer illness code, self-reported	Uncategorised	0.398307	0
ENSG00000108479	GALK1	EFO_0004980	Appendicular lean mass	measurement	0.523441	0
ENSG00000073969	NSF	EFO_0600004	Retinal nerve fibre layer (RNFL) thickness	measurement	0.574701	0
ENSG00000172638	EFEMP2	EFO_0009270	Heel bone mineral density (bmd) t-score, automated	measurement	0.512559	0
ENSG00000151914	DST	EFO_0004713	FEV1 FVC ratio Z score (UKB data field 20258) (Gene-based burden)	measurement	0.529191	0
ENSG00000169592	INO80E	EFO_0004348	Hematocrit	measurement	0.545123	0
ENSG00000203872	C6orf163	EFO_0009390	Sum neutrophil eosinophil counts	measurement	0.560699	0
ENSG00000056558	TRAF1	EFO_0004533	Alkaline phosphatase levels (UKB data field 30610) (Gene-based burden)	measurement	0.532407	0
ENSG00000170035	UBE2E3	EFO_0004842	Eosinophill count	measurement	0.51254	0
ENSG00000110921	MVK	EFO_0007803	Longest period of unenthusiasm / disinterest	measurement	0.512543	0
ENSG00000186792	HYAL3	EFO_0004698	Organic or persistent insomnia	nervous system disease	0.512524	0
ENSG00000152518	ZFP36L2	EFO_0004143	Carpal tunnel syndrome | non-cancer illness code, self-reported	nervous system disease	0.514289	0
ENSG00000006652	IFRD1	EFO_0005091	Monocyte count	measurement	0.512519	0
ENSG00000080644	CHRNA3	EFO_0000341	Obstructive chronic bronchitis	respiratory or thoracic disease	0.571705	1
ENSG00000009335	UBE3C	EFO_0004627	IGF 1 (UKB data field 30770) (Gene-based burden)	measurement	0.512542	0
ENSG00000072694	FCGR2B	MONDO_0043579	Viral enteritis	gastrointestinal disease	0.468679	0
ENSG00000182196	ARL6IP4	EFO_0004312	Forced vital capacity (fvc)	measurement	0.545112	0
ENSG00000118520	ARG1	EFO_0009795	Urea levels (UKB data field 30670) (Gene-based burden)	measurement	0.52916	0
ENSG00000138592	USP8	EFO_0004696	Serum levels of protein SHBG	measurement	0.557967	0
ENSG00000175097	RAG2	MONDO_0015517			0.725074	0
ENSG00000176635	HORMAD2	EFO_0004339	Standing height	measurement	0.517267	0
ENSG00000254986	DPP3	EFO_0004530	Triglyceride levels	measurement	0.557961	0
ENSG00000204536	CCHCR1	EFO_0000589	ICD10 E89: Postprocedural endocrine and metabolic complications and disorders, not elsewhere classified (Gene-based burden)	Uncategorised	0.256869	0
ENSG00000126214	KLC1	EFO_0010700	High light scatter reticulocyte percentage (UKB data field 30290) (Gene-based burden)	measurement	0.558122	0
ENSG00000110514	MADD	EFO_0004518	Creatinine levels (UKB data field 30700) (Gene-based burden)	measurement	0.522032	0
ENSG00000143226	FCGR2A	EFO_0004509	Hemoglobin [conditional]	measurement	0.55388	0
ENSG00000159873	CCDC117	MONDO_0044881	"Other and unspecified malignant neoplasms of lymphoid, haematopoietic and related tissue (controls excluding all cancers)"	cell proliferation disorder	0.573283	0
ENSG00000002933	TMEM176A	EFO_0004309	Platelet count	measurement	0.529181	0
ENSG00000145012	LPP	MONDO_0005271	Allergic disease (Gene-based burden)	immune system disease	0.558048	0
ENSG00000213859	KCTD11	MONDO_0005147	Probable type 1 diabetes (Gene-based burden)	pancreas disease	0.558085	0
ENSG00000124444	ZNF576	EFO_0004314	Forced expiratory volume in 1-second (fev1)	measurement	0.512544	0
ENSG00000103642	LACTB	EFO_0004518	Creatinine levels (UKB data field 30700) (Gene-based burden)	measurement	0.510254	0
ENSG00000196072	BLOC1S2	EFO_0004611	Low density lipoprotein cholesterol levels	measurement	0.549353	0
ENSG00000125843	AP5S1	EFO_0004528	Mean corpuscular haemoglobin concentration	measurement	0.512533	0
ENSG00000005339	CREBBP	MONDO_0008393			0.660661	0
ENSG00000159216	RUNX1	EFO_0004526	Mean corpuscular volume	measurement	0.545148	0
ENSG00000213413	PVRIG	EFO_0000508	Family history of other specific disorders	genetic, familial or congenital disease	0.697751	0
ENSG00000198707	CEP290	MONDO_0015229			0.683317	0
ENSG00000012822	CALCOCO1	EFO_0004518	Creatinine levels (UKB data field 30700) (Gene-based burden)	measurement	0.558042	0
ENSG00000244405	ETV5	EFO_0004531	Urate levels (UKB data field 30880) (Gene-based burden)	measurement	0.551473	0
ENSG00000203872	C6orf163	EFO_0009749	Age first had sexual intercourse	measurement	0.529164	0
ENSG00000134202	GSTM3	EFO_0004614	Apolipoprotein A levels	measurement	0.512517	0
ENSG00000110200	ANAPC15	EFO_0004584	Mean platelet (thrombocyte) volume	measurement	0.55801	0
ENSG00000079335	CDC14A	EFO_0004541	Glycated haemoglobin HbA1c levels adjusted for BMI	measurement	0.51254	0
ENSG00000171703	TCEA2	EFO_0004528	Mean corpuscular haemoglobin concentration	measurement	0.545095	0
ENSG00000232388	SMIM26	EFO_0004348	Hematocrit	measurement	0.545087	0
ENSG00000123405	NFE2	EFO_0004584	Mean platelet (thrombocyte) volume	measurement	0.512548	0
ENSG00000187097	ENTPD5	EFO_0004528	Mean corpuscular haemoglobin concentration	measurement	0.480564	0
ENSG00000143418	CERS2	EFO_0001663	Prostate cancer | illnesses of adopted father	cell proliferation disorder	0.558177	0
ENSG00000177084	POLE	EFO_0004528	Mean corpuscular haemoglobin concentration	measurement	0.450658	1
ENSG00000166793	YPEL4	EFO_0004627	IGF 1 (UKB data field 30770) (Gene-based burden)	measurement	0.529196	0
ENSG00000239282	CASTOR1	EFO_0004696	Serum levels of protein SHBG	measurement	0.475245	0
ENSG00000133059	DSTYK	EFO_0007984	Platelet distribution width	measurement	0.545118	0
ENSG00000185324	CDK10	EFO_0003924	Other | anaesthetics administered post delivery	phenotype	0.555915	0
ENSG00000178685	PARP10	EFO_0004305	Nucleated red blood cell count	measurement	0.449636	0
ENSG00000213927	CCL27	EFO_0000508	Family history of other specific disorders	genetic, familial or congenital disease	0.666114	0
ENSG00000137513	NARS2	EFO_0007990	Neutrophill percentage	measurement	0.512522	0
ENSG00000168701	TMEM208	EFO_0004527	Mean corpuscular haemoglobin	measurement	0.449769	0
ENSG00000134283	PPHLN1	EFO_0004617	Cystatin C levels (UKB data field 30720) (Gene-based burden)	measurement	0.520065	0
ENSG00000099365	STX1B	EFO_0004611	Low density lipoprotein cholesterol levels	measurement	0.512549	0
ENSG00000109062	NHERF1	EFO_0004833	Neutrophill count	measurement	0.512528	0
ENSG00000160886	LY6K	EFO_0004995	Trunk fat-free mass	measurement	0.520075	0
ENSG00000203747	FCGR3A	EFO_0005090	Basophill count	measurement	0.559853	0
ENSG00000204540	PSORS1C1	EFO_0000405	Anal and rectal conditions	Uncategorised	0.315415	0
ENSG00000078237	TIGAR	EFO_0004518	Creatinine levels (UKB data field 30700) (Gene-based burden)	measurement	0.512525	0
ENSG00000142949	PTPRF	EFO_0004318	Previously smoked cigarettes on most/all days	biological process	0.52211	0
ENSG00000143033	MTF2	EFO_0004339	Standing height	measurement	0.558134	0
ENSG00000157152	SYN2	EFO_0004696	Serum levels of protein SHBG	measurement	0.558061	0
ENSG00000055118	KCNH2	EFO_0004518	Creatinine levels (UKB data field 30700) (Gene-based burden)	measurement	0.565378	1
ENSG00000110536	PTPMT1	EFO_0004531	Urate levels (UKB data field 30880) (Gene-based burden)	measurement	0.530817	0
ENSG00000162430	SELENON	EFO_0004528	Mean corpuscular haemoglobin concentration	measurement	0.545053	0
ENSG00000258947	TUBB3	MONDO_0100154			0.72428	1
ENSG00000115561	CHMP3	EFO_0004611	Low density lipoprotein cholesterol levels	measurement	0.512531	0
ENSG00000025770	NCAPH2	MONDO_0015487			0.693733	0
ENSG00000160799	CCDC12	EFO_0004696	Serum levels of protein SHBG	measurement	0.5337	0
ENSG00000160791	CCR5	EFO_0010596	Monocyte chemoattractant protein-1 levels	measurement	0.512538	1
ENSG00000136240	KDELR2	EFO_0007997	Granulocyte percentage of myeloid white cells	measurement	0.532595	0
ENSG00000155876	RRAGA	EFO_0000508	Family history of other specific disorders	genetic, familial or congenital disease	0.671672	0
ENSG00000167195	GOLGA6C	EFO_0004285	Albuminuria	phenotype	0.529159	0
ENSG00000108433	GOSR2	MONDO_0013526			0.66292	0
ENSG00000139428	MMAB	EFO_0004527	Mean corpuscular haemoglobin	measurement	0.452488	0
ENSG00000102743	SLC25A15	Orphanet_415			0.718337	0
ENSG00000205356	TECPR1	EFO_0004696	Serum levels of protein SHBG	measurement	0.522071	0
ENSG00000104472	CHRAC1	EFO_0005782	Age related hearing loss-related regional glucose metabolism (Cochlear nucleus)	nervous system disease	0.512535	0
ENSG00000173960	UBXN2A	EFO_0010130	Accelerometer study data quality, good wear time (UKB data field 90015)	phenotype	0.512533	0
ENSG00000182134	TDRKH	EFO_0004531	Urate levels (UKB data field 30880) (Gene-based burden)	measurement	0.512573	0
ENSG00000122971	ACADS	EFO_0007781	Ever suffered mental distress preventing usual activities	measurement	0.573222	0
ENSG00000169047	IRS1	EFO_0010700	High light scatter reticulocyte percentage (UKB data field 30290) (Gene-based burden)	measurement	0.520036	0
ENSG00000153044	CENPH	EFO_0009388	Sum basophil neutrophil counts	measurement	0.558214	0
ENSG00000039068	CDH1	Orphanet_1331			0.726964	0
ENSG00000173960	UBXN2A	EFO_0007986	Reticulocyte count	measurement	0.481069	0
ENSG00000114107	CEP70	EFO_0004312	Forced vital capacity (fvc)	measurement	0.512573	0
ENSG00000135596	MICAL1	EFO_0004833	Neutrophill count	measurement	0.449283	0
ENSG00000163646	CLRN1	MONDO_0019501			0.665936	0
ENSG00000159199	ATP5MC1	EFO_0011011	Sitting height	measurement	0.572965	0
ENSG00000205726	ITSN1	EFO_0004526	Mean corpuscular volume	measurement	0.48288	0
ENSG00000115816	CEBPZ	EFO_0004526	Mean corpuscular volume	measurement	0.512537	0
ENSG00000134256	CD101	EFO_0004541	Glycated haemoglobin HbA1c levels adjusted for BMI	measurement	0.587417	0
ENSG00000169925	BRD3	EFO_0011011	Sitting height	measurement	0.522052	0
ENSG00000155926	SLA	EFO_0004305	Nucleated red blood cell count	measurement	0.512523	0
ENSG00000101213	PTK6	EFO_0004314	Forced expiratory volume in 1-second (fev1)	measurement	0.52545	1
ENSG00000092978	GPATCH2	EFO_0007777	Basal metabolic rate	measurement	0.728538	0
ENSG00000145191	EIF2B5	EFO_0004587	Lymphocyte count	measurement	0.512529	0
ENSG00000163900	TMEM41A	EFO_0004696	Serum levels of protein SHBG	measurement	0.472484	0
ENSG00000147443	DOK2	EFO_0000508	Family history of other specific disorders	genetic, familial or congenital disease	0.665363	0
ENSG00000054523	KIF1B	Orphanet_99946			0.664407	0
ENSG00000158828	PINK1	EFO_0000508	Family history of other specific disorders	genetic, familial or congenital disease	0.685258	0
ENSG00000162461	SLC25A34	EFO_0004574	Total cholesterol levels	measurement	0.512537	0
ENSG00000213516	RBMXL1	EFO_0006335	Systolic blood pressure, manual reading	measurement	0.51428	0
ENSG00000106608	URGCP	EFO_0010700	High light scatter reticulocyte percentage (UKB data field 30290) (Gene-based burden)	measurement	0.512542	0
ENSG00000115607	IL18RAP	EFO_0005091	Monocyte count	measurement	0.510615	0
ENSG00000153179	RASSF3	EFO_0001663	Prostate cancer | illnesses of adopted father	cell proliferation disorder	0.573706	0
ENSG00000159588	CCDC17	EFO_0007800	Trunk fat percentage	measurement	0.44722	0
ENSG00000081189	MEF2C	EFO_0008111	No | surgery/amputation of toe or leg	measurement	0.512524	0
ENSG00000198925	ATG9A	EFO_0007984	Platelet distribution width	measurement	0.508897	0
ENSG00000162267	ITIH3	EFO_0007937	Serum levels of protein IRF6	measurement	0.329382	0
ENSG00000130522	JUND	EFO_0004518	Creatinine levels (UKB data field 30700) (Gene-based burden)	measurement	0.512557	0
ENSG00000138031	ADCY3	EFO_0000319	Circulatory disease nec	cardiovascular disease	0.529151	0
ENSG00000130222	GADD45G	EFO_0004342	Waist circumference	measurement	0.565407	0
ENSG00000196230	TUBB	EFO_0009188	Red blood cell (erythrocyte) distribution width	measurement	0.449649	1
ENSG00000073584	SMARCE1	MONDO_0005147	Probable type 1 diabetes (Gene-based burden)	pancreas disease	0.514285	0
ENSG00000167914	GSDMA	EFO_0010918	Lectin-like oxidized LDL receptor 1 levels	measurement	0.51256	0
ENSG00000274523	RCC1L	EFO_0010130	Accelerometer study data quality, good wear time (UKB data field 90015)	phenotype	0.51252	0
ENSG00000118513	MYB	EFO_0004612	High-density lipoprotein 3 cholesterol levels	measurement	0.545164	0
ENSG00000196917	HCAR1	MONDO_0002406	Chronic dermatitis due to solar radiation	integumentary system disease	0.512566	0
ENSG00000048471	SNX29	EFO_0009749	Age first had sexual intercourse	measurement	0.51164	0
ENSG00000156886	ITGAD	EFO_0007660	Neuroticism conditioned on self-rated math ability (multi-trait conditioning and joint analysis)	measurement	0.479514	0
ENSG00000175899	A2M	EFO_0004305	Nucleated red blood cell count	measurement	0.544016	0
ENSG00000100385	IL2RB	EFO_0004587	Lymphocyte count	measurement	0.51255	1
ENSG00000168958	MFF	EFO_0008111	No | surgery/amputation of toe or leg	measurement	0.510659	0
ENSG00000174807	CD248	EFO_0004696	Serum levels of protein SHBG	measurement	0.512519	0
ENSG00000204520	MICA	EFO_1001869	Gastroenteritis/dysentry | non-cancer illness code, self-reported	infectious disease	0.434225	0
ENSG00000120942	UBIAD1	EFO_0010701	Mean reticulocyte volume (UKB data field 30260) (Gene-based burden)	measurement	0.55808	0
ENSG00000159184	HOXB13	EFO_0000228			0.529777	0
ENSG00000166821	PEX11A	EFO_0000508	Family history of other specific disorders	genetic, familial or congenital disease	0.742134	0
ENSG00000170382	LRRN2	EFO_0004314	Forced expiratory volume in 1-second (fev1)	measurement	0.53067	0
ENSG00000092345	DAZL	EFO_1001486	Primary biliary cirrhosis	cell proliferation disorder	0.574303	0
ENSG00000100116	GCAT	EFO_0005782	Age related hearing loss-related regional glucose metabolism (Cochlear nucleus)	nervous system disease	0.520056	0
ENSG00000102554	KLF5	EFO_0004736	Aspartate aminotransferase levels (UKB data field 30650) (Gene-based burden)	measurement	0.512585	0
ENSG00000142208	AKT1	EFO_0004339	Standing height	measurement	0.450301	0
ENSG00000171246	NPTX1	EFO_0007800	Trunk fat percentage	measurement	0.477525	0
ENSG00000171988	JMJD1C	EFO_0008264	Platelet-derived growth factor subunit B levels	measurement	0.573446	0
ENSG00000178927	CYBC1	EFO_0004696	Serum levels of protein SHBG	measurement	0.512547	0
ENSG00000076864	RAP1GAP	EFO_0009270	Heel bone mineral density (bmd) t-score, automated	measurement	0.445928	0
ENSG00000138821	SLC39A8	EFO_0004616	ICD10 M17: Osteoarthritis of knee (Gene-based burden)	musculoskeletal or connective tissue disease	0.521313	0
ENSG00000173402	DAG1	EFO_0010130	Accelerometer study data quality, good wear time (UKB data field 90015)	phenotype	0.512523	0
ENSG00000119599	DCAF4	EFO_0004305	Nucleated red blood cell count	measurement	0.537506	0
ENSG00000115486	GGCX	EFO_0001663	Prostate cancer | illnesses of adopted father	cell proliferation disorder	0.512574	0
ENSG00000167549	CORO6	EFO_0007978	Red blood cell count	measurement	0.520047	0
ENSG00000204590	GNL1	EFO_0005090	Basophill count	measurement	0.451811	0
ENSG00000119048	UBE2B	EFO_0004584	Mean platelet (thrombocyte) volume	measurement	0.573462	0
ENSG00000122390	NAA60	EFO_0007991	Eosinophill percentage	measurement	0.450698	0
ENSG00000006210	CX3CL1	EFO_0004305	Nucleated red blood cell count	measurement	0.468686	0
ENSG00000130811	EIF3G	EFO_0004308	Decreased white blood cell count	measurement	0.558292	0
ENSG00000068078	FGFR3	HP_0002652			0.734564	1
ENSG00000189134	NKAPL	EFO_0009602	ICD10 N42: Other and unspecified disorders of prostate (Gene-based burden)	reproductive system or breast disease	0.521569	0
ENSG00000025434	NR1H3	EFO_0004308	Decreased white blood cell count	measurement	0.545183	0
ENSG00000020129	NCDN	MONDO_0000437			0.687477	0
ENSG00000196502	SULT1A1	EFO_0000384	Regional enteritis	gastrointestinal disease	0.596433	0
ENSG00000100395	L3MBTL2	EFO_0005409	Trunk predicted mass	measurement	0.589673	0
ENSG00000103260	METRN	EFO_0004314	Forced expiratory volume in 1-second (fev1)	measurement	0.52919	0
ENSG00000166548	TK2	EFO_0008111	No | surgery/amputation of toe or leg	measurement	0.573624	0
ENSG00000109758	HGFAC	EFO_0004614	Apolipoprotein A levels	measurement	0.449554	0
ENSG00000124491	F13A1	EFO_0007989	Monocyte percentage	measurement	0.512517	1
ENSG00000136573	BLK	EFO_0004526	Mean corpuscular volume	measurement	0.450495	1
ENSG00000092200	RPGRIP1	EFO_0004314	Forced expiratory volume in 1-second (fev1)	measurement	0.545039	0
ENSG00000172171	TEFM	EFO_0007993	Lymphocyte percentage	measurement	0.558346	0
ENSG00000204482	LST1	EFO_0004308	Decreased white blood cell count	measurement	0.556915	0
ENSG00000159592	GPBP1L1	EFO_0007800	Trunk fat percentage	measurement	0.573559	0
ENSG00000167508	MVD	EFO_0000508	Family history of other specific disorders	genetic, familial or congenital disease	0.698219	0
ENSG00000141560	FN3KRP	EFO_0004339	Standing height	measurement	0.556206	0
ENSG00000039523	RIPOR1	EFO_0004617	Cystatin C levels (UKB data field 30720) (Gene-based burden)	measurement	0.522136	0
ENSG00000163684	RPP14	EFO_0004518	Creatinine levels (UKB data field 30700) (Gene-based burden)	measurement	0.512546	0
ENSG00000154611	PSMA8	EFO_0005091	Monocyte count	measurement	0.512561	1
ENSG00000104722	NEFM	EFO_1001791	Femoral hernia	musculoskeletal or connective tissue disease	0.511409	0
ENSG00000130948	HSD17B3	MONDO_0009916			0.700166	0
ENSG00000149516	MS4A3	EFO_0004833	Neutrophill count	measurement	0.522026	0
ENSG00000102871	TRADD	EFO_1001055	Hypothyroidism/myxoedema | non-cancer illness code, self-reported	Uncategorised	0.522076	0
ENSG00000116874	WARS2	EFO_0005093	Hip circumference	measurement	0.545135	0
ENSG00000001561	ENPP4	EFO_0004627	IGF 1 (UKB data field 30770) (Gene-based burden)	measurement	0.529166	0
ENSG00000137267	TUBB2A	EFO_0004339	Standing height	measurement	0.545049	1
ENSG00000147155	EBP	MONDO_0010498			0.700957	0
ENSG00000102886	GDPD3	EFO_0004526	Mean corpuscular volume	measurement	0.526296	0
ENSG00000168066	SF1	EFO_0004531	Urate levels (UKB data field 30880) (Gene-based burden)	measurement	0.573051	0
ENSG00000122873	CISD1	EFO_0003767	Inflammatory bowel disease and other gastroenteritis and colitis	gastrointestinal disease	0.545144	0
ENSG00000180549	FUT7	EFO_0007988	White blood cell count	measurement	0.512527	0
ENSG00000147324	MFHAS1	EFO_0007991	Eosinophill percentage	measurement	0.610006	0
ENSG00000111602	TIMELESS	EFO_0004617	Cystatin C levels (UKB data field 30720) (Gene-based burden)	measurement	0.545053	0
ENSG00000197753	LHFPL5	EFO_0010700	High light scatter reticulocyte percentage (UKB data field 30290) (Gene-based burden)	measurement	0.512534	0
ENSG00000165879	FRAT1	EFO_0004532	Gamma glutamyltransferase levels (UKB data field 30730) (Gene-based burden)	measurement	0.529208	0
ENSG00000136688	IL36G	EFO_0004833	Neutrophill count	measurement	0.448385	0
ENSG00000140382	HMG20A	EFO_0004703	Age when periods started (menarche)	measurement	0.520331	0
ENSG00000149485	FADS1	EFO_0004705	Acquired hypothyroidism	endocrine system disease	0.521028	0
ENSG00000196712	NF1	EFO_0007985	Platelet crit	measurement	0.512551	0
ENSG00000204538	PSORS1C2	EFO_0010559	Neutralising antibody response to interferon beta therapy in multiple sclerosis (presence of antibodies; IFNβ-1a subcutaneous)	measurement	0.452358	0
ENSG00000112357	PEX7	EFO_1001986	Other acquired musculoskeletal deformity	musculoskeletal or connective tissue disease	0.671124	0
ENSG00000123405	NFE2	EFO_0007989	Monocyte percentage	measurement	0.537507	0
ENSG00000197150	ABCB8	EFO_0004527	Mean corpuscular haemoglobin	measurement	0.512554	0
ENSG00000134259	NGF	EFO_0000537	Hypertension	cardiovascular disease	0.540952	0
ENSG00000110536	PTPMT1	EFO_0009805	Whole body water mass	measurement	0.573141	0
ENSG00000204472	AIF1	EFO_0000400	Diabetes mellitus	pancreas disease	0.524087	0
ENSG00000081791	DELE1	EFO_0004308	Decreased white blood cell count	measurement	0.558124	0
ENSG00000170606	HSPA4	EFO_0004533	Alkaline phosphatase levels (UKB data field 30610) (Gene-based burden)	measurement	0.529195	0
ENSG00000179933	C14orf119	EFO_0009805	Whole body water mass	measurement	0.511127	0
ENSG00000184361	SPATA32	EFO_0007985	Platelet crit	measurement	0.512526	0
ENSG00000250067	YJEFN3	EFO_0007997	Granulocyte percentage of myeloid white cells	measurement	0.52007	0
ENSG00000135148	TRAFD1	EFO_0001069	"Endocrine, nutritional and metabolic diseases"	endocrine system disease	0.573095	0
ENSG00000104419	NDRG1	EFO_0006336	Diastolic blood pressure, manual reading	measurement	0.545066	0
ENSG00000100994	PYGB	EFO_0010230	Phosphatidylinositol(40:7)_[M+OAc]1- levels	measurement	0.558141	0
ENSG00000171097	KYAT1	EFO_0004612	High-density lipoprotein 3 cholesterol levels	measurement	0.512528	0
ENSG00000162078	ZG16B	EFO_0004339	Standing height	measurement	0.522026	0
ENSG00000142731	PLK4	EFO_0004312	Forced vital capacity (fvc)	measurement	0.446042	0
ENSG00000149600	COMMD7	EFO_0007990	Neutrophill percentage	measurement	0.514277	0
ENSG00000140525	FANCI	EFO_0009188	Red blood cell (erythrocyte) distribution width	measurement	0.485472	0
ENSG00000241258	CRCP	EFO_0007988	White blood cell count	measurement	0.522035	0
ENSG00000179988	PSTK	EFO_0004527	Mean corpuscular haemoglobin	measurement	0.512525	0
ENSG00000164855	TMEM184A	EFO_0004980	Appendicular lean mass	measurement	0.520228	0
ENSG00000099365	STX1B	EFO_0009594	Severity of manic/irritable episodes	measurement	0.545055	0
ENSG00000198553	KCNRG	EFO_0004339	Standing height	measurement	0.510584	0
ENSG00000177728	TMEM94	EFO_0007986	Reticulocyte count	measurement	0.512531	0
ENSG00000148926	ADM	EFO_0010700	High light scatter reticulocyte percentage (UKB data field 30290) (Gene-based burden)	measurement	0.512531	0
ENSG00000145386	CCNA2	EFO_0000508	Family history of other specific disorders	genetic, familial or congenital disease	0.66802	0
ENSG00000121892	PDS5A	EFO_0009188	Red blood cell (erythrocyte) distribution width	measurement	0.558233	0
ENSG00000109790	KLHL5	EFO_0004339	Standing height	measurement	0.512543	0
ENSG00000205702	CYP2D7	EFO_0004308	Decreased white blood cell count	measurement	0.529151	0
ENSG00000126777	KTN1	EFO_0008137	Galectin-3 levels	measurement	0.570902	0
ENSG00000162434	JAK1	EFO_0000508	Family history of other specific disorders	genetic, familial or congenital disease	0.672031	1
ENSG00000160294	MCM3AP	EFO_0004308	Decreased white blood cell count	measurement	0.529929	0
ENSG00000091513	TF	EFO_0007978	Red blood cell count	measurement	0.646143	0
ENSG00000234745	HLA-B	HP_0000023	Inguinal hernia	phenotype	0.429402	0
ENSG00000073969	NSF	EFO_0000684	Symptoms involving respiratory system and other chest symptoms	respiratory or thoracic disease	0.520971	0
ENSG00000159216	RUNX1	EFO_0004305	Nucleated red blood cell count	measurement	0.512552	0
ENSG00000185950	IRS2	EFO_0007988	White blood cell count	measurement	0.511565	0
ENSG00000099994	SUSD2	EFO_0010701	Mean reticulocyte volume (UKB data field 30260) (Gene-based burden)	measurement	0.540679	0
ENSG00000141510	TP53	EFO_0007777	Basal metabolic rate	measurement	0.496073	0
ENSG00000172037	LAMB2	EFO_0009594	Severity of manic/irritable episodes	measurement	0.524974	1
ENSG00000137210	TMEM14B	EFO_0004526	Mean corpuscular volume	measurement	0.512532	0
ENSG00000159761	C16orf86	EFO_0004308	Decreased white blood cell count	measurement	0.522039	0
ENSG00000275126	H4C13	EFO_0004314	Forced expiratory volume in 1-second (fev1)	measurement	0.529196	0
ENSG00000099203	TMED1	EFO_0010700	High light scatter reticulocyte percentage (UKB data field 30290) (Gene-based burden)	measurement	0.45215	0
ENSG00000189350	TOGARAM2	EFO_0004340	Body mass index (bmi)	measurement	0.529179	0
ENSG00000153147	SMARCA5	EFO_0004308	Decreased white blood cell count	measurement	0.545109	0
ENSG00000160124	MIX23	EFO_0004574	Total cholesterol levels	measurement	0.512525	0
ENSG00000104856	RELB	EFO_0006925	Lipoprotein A levels (UKB data field 30790) (Gene-based burden)	measurement	0.450875	0
ENSG00000163913	IFT122	EFO_0004532	Gamma glutamyltransferase levels (UKB data field 30730) (Gene-based burden)	measurement	0.512543	0
ENSG00000198060	MARCHF5	EFO_0004612	High-density lipoprotein 3 cholesterol levels	measurement	0.522091	0
ENSG00000138777	PPA2	EFO_0009390	Sum neutrophil eosinophil counts	measurement	0.557975	0
ENSG00000182179	UBA7	EFO_0007986	Reticulocyte count	measurement	0.537154	0
ENSG00000131979	GCH1	EFO_0004526	Mean corpuscular volume	measurement	0.450373	0
ENSG00000136381	IREB2	EFO_0007813	Cotinine and 3'-hydroxycotinine levels in current smokers	measurement	0.474024	0
ENSG00000187796	CARD9	EFO_0004536	Serum levels of protein TBP	measurement	0.574512	0
ENSG00000162594	IL23R	MONDO_0043579	Viral enteritis	gastrointestinal disease	0.548036	0
ENSG00000108239	TBC1D12	EFO_0006335	Systolic blood pressure, manual reading	measurement	0.512524	0
ENSG00000198879	SFMBT2	EFO_0000508	Family history of other specific disorders	genetic, familial or congenital disease	0.724432	0
ENSG00000188747	NOXA1	EFO_0004995	Trunk fat-free mass	measurement	0.514286	0
ENSG00000204152	TIMM23B	EFO_0010701	Mean reticulocyte volume (UKB data field 30260) (Gene-based burden)	measurement	0.520055	0
ENSG00000128944	KNSTRN	EFO_0004468	ICD10 R73: Elevated blood glucose level (Gene-based burden)	measurement	0.54505	0
ENSG00000173926	MARCHF3	EFO_0004713	FEV1 FVC ratio Z score (UKB data field 20258) (Gene-based burden)	measurement	0.449474	0
ENSG00000149480	MTA2	EFO_0004458	C reactive protein levels (UKB data field 30710) (Gene-based burden)	measurement	0.522049	0
ENSG00000105583	WDR83OS	EFO_0010701	Mean reticulocyte volume (UKB data field 30260) (Gene-based burden)	measurement	0.4723	0
ENSG00000115355	CCDC88A	EFO_0004314	Forced expiratory volume in 1-second (fev1)	measurement	0.51252	0
ENSG00000144468	RHBDD1	EFO_0004617	Cystatin C levels (UKB data field 30720) (Gene-based burden)	measurement	0.512538	0
ENSG00000136122	BORA	EFO_0004339	Standing height	measurement	0.575117	0
ENSG00000100427	MLC1	MONDO_0011391			0.723174	0
ENSG00000129003	VPS13C	EFO_0004995	Trunk fat-free mass	measurement	0.591326	0
ENSG00000165757	JCAD	EFO_0001645	Heart disease | illnesses of adopted siblings	cardiovascular disease	0.278996	0
ENSG00000175662	TOM1L2	EFO_0006335	Systolic blood pressure, manual reading	measurement	0.512528	0
ENSG00000243477	NAA80	EFO_0010701	Mean reticulocyte volume (UKB data field 30260) (Gene-based burden)	measurement	0.558193	0
ENSG00000176714	CCDC121	EFO_0003924	Other | anaesthetics administered post delivery	phenotype	0.512569	0
ENSG00000185920	PTCH1	EFO_0600046	Lung volume	measurement	0.545123	0
ENSG00000104774	MAN2B1	HP_0001249			0.69447	0
ENSG00000115604	IL18R1	EFO_0007991	Eosinophill percentage	measurement	0.532036	0
ENSG00000125703	ATG4C	EFO_0020066	Diacylglycerol_38:4_[M+H-H2O]1+ levels	measurement	0.55824	0
ENSG00000137869	CYP19A1	EFO_0004514	Heel quantitative ultrasound index (qui), direct entry (right)	measurement	0.56339	1
ENSG00000123444	KBTBD4	EFO_0004587	Lymphocyte count	measurement	0.512573	0
ENSG00000088305	DNMT3B	EFO_0009188	Red blood cell (erythrocyte) distribution width	measurement	0.529185	0
ENSG00000100298	APOBEC3H	EFO_0007777	Basal metabolic rate	measurement	0.493762	0
ENSG00000152804	HHEX	EFO_0004530	Triglyceride levels	measurement	0.520596	0
ENSG00000108509	CAMTA2	EFO_0004309	Platelet count	measurement	0.529485	0
ENSG00000186583	SPATC1	EFO_0004535	Serum levels of protein ALB	measurement	0.512528	0
ENSG00000096088	PGC	EFO_0004526	Mean corpuscular volume	measurement	0.452802	0
ENSG00000146839	ZAN	EFO_0004526	Mean corpuscular volume	measurement	0.395301	0
ENSG00000275302	CCL4	EFO_0008354	Number of incorrect matches in round	measurement	0.515872	0
ENSG00000073712	FERMT2	EFO_0006335	Systolic blood pressure, manual reading	measurement	0.512524	0
ENSG00000086189	DIMT1	EFO_0007978	Red blood cell count	measurement	0.512535	0
ENSG00000021488	SLC7A9	EFO_0005208	Estimated glomerular filtration rate	measurement	0.529146	0
ENSG00000149596	JPH2	EFO_0000318	Other cardiomyopathy	cardiovascular disease	0.670423	0
ENSG00000065970	FOXJ2	EFO_0007986	Reticulocyte count	measurement	0.512517	0
ENSG00000105538	RASIP1	MONDO_0021187	Hyperlipidemia	Uncategorised	0.558359	0
ENSG00000103253	HAGHL	EFO_0000508	Family history of other specific disorders	genetic, familial or congenital disease	0.677743	0
ENSG00000197724	PHF2	EFO_0005409	Trunk predicted mass	measurement	0.557945	0
ENSG00000170604	IRF2BP1	EFO_0004612	High-density lipoprotein 3 cholesterol levels	measurement	0.501834	0
ENSG00000100393	EP300	EFO_0008475	Mood swings (UKB data field 1920) (Gene-based burden)	measurement	0.529211	0
ENSG00000092200	RPGRIP1	EFO_0004458	C reactive protein levels (UKB data field 30710) (Gene-based burden)	measurement	0.545125	0
ENSG00000153551	CMTM7	EFO_0007010	Interpolated age of participant when cancer first diagnosed	measurement	0.575484	0
ENSG00000198535	C2CD4A	EFO_0004611	Low density lipoprotein cholesterol levels	measurement	0.529145	0
ENSG00000063180	CA11	EFO_0007987	DNA methylation-estimated granulocyte proportions	measurement	0.514279	0
ENSG00000100664	EIF5	EFO_0004587	Lymphocyte count	measurement	0.512552	0
ENSG00000228727	SAPCD1	HP_0002024	Malabsorption/coeliac disease | non-cancer illness code, self-reported	gastrointestinal disease	0.412931	0
ENSG00000087365	SF3B2	EFO_0004587	Lymphocyte count	measurement	0.55807	0
ENSG00000078098	FAP	MONDO_0005147	Probable type 1 diabetes (Gene-based burden)	pancreas disease	0.486286	0
ENSG00000116815	CD58	MONDO_0005301	ICD10 G35: Multiple sclerosis (Gene-based burden)	immune system disease	0.57598	0
ENSG00000181885	CLDN7	EFO_0008111	No | surgery/amputation of toe or leg	measurement	0.520065	0
ENSG00000090863	GLG1	EFO_0007990	Neutrophill percentage	measurement	0.479594	0
ENSG00000124126	PREX1	MONDO_0002278	Benign neoplasm of colon	cell proliferation disorder	0.565398	0
ENSG00000177627	C12orf54	EFO_0004305	Nucleated red blood cell count	measurement	0.447285	0
ENSG00000177370	TIMM22	EFO_0004514	Heel quantitative ultrasound index (qui), direct entry (right)	measurement	0.441096	0
ENSG00000174886	NDUFA11	EFO_0007824	Pattern 4 | hair/balding pattern	measurement	0.522028	1
ENSG00000255524	NPIPB8	EFO_0007989	Monocyte percentage	measurement	0.512536	0
ENSG00000073008	PVR	EFO_0007989	Monocyte percentage	measurement	0.605235	0
ENSG00000184939	ZFP90	EFO_0004527	Mean corpuscular haemoglobin	measurement	0.481756	0
ENSG00000110243	APOA5	EFO_0004611	Low density lipoprotein cholesterol levels	measurement	0.625776	0
ENSG00000131061	ZNF341	EFO_0004584	Mean platelet (thrombocyte) volume	measurement	0.512533	0
ENSG00000107960	STN1	EFO_0002422	ICD10 D36: Benign neoplasm of other and unspecified sites (Gene-based burden)	cell proliferation disorder	0.452054	0
ENSG00000167202	TBC1D2B	EFO_0004509	Hemoglobin [conditional]	measurement	0.51254	0
ENSG00000171056	SOX7	EFO_0004308	Decreased white blood cell count	measurement	0.522037	0
ENSG00000136425	CIB2	MONDO_0019501			0.677588	0
ENSG00000233954	UQCRHL	EFO_0000319	Circulatory disease nec	cardiovascular disease	0.529154	0
ENSG00000106415	GLCCI1	EFO_0008111	No | surgery/amputation of toe or leg	measurement	0.545076	0
ENSG00000136891	TEX10	EFO_0009805	Whole body water mass	measurement	0.522145	0
ENSG00000196843	ARID5A	EFO_0007991	Eosinophill percentage	measurement	0.558223	0
ENSG00000154719	MRPL39	MONDO_0009723			0.692935	0
ENSG00000134982	APC	EFO_0009270	Heel bone mineral density (bmd) t-score, automated	measurement	0.512533	0
ENSG00000075151	EIF4G3	EFO_0005090	Basophill count	measurement	0.480476	0
ENSG00000152700	SAR1B	EFO_0004339	Standing height	measurement	0.522121	0
ENSG00000103257	SLC7A5	EFO_0004614	Apolipoprotein A levels	measurement	0.512539	0
ENSG00000048544	MRPS10	EFO_0004842	Eosinophill count	measurement	0.555486	0
ENSG00000138085	ATRAID	EFO_0000319	Circulatory disease nec	cardiovascular disease	0.522139	0
ENSG00000117713	ARID1A	EFO_0000537	Hypertension	cardiovascular disease	0.514285	0
ENSG00000117682	DHDDS	HP_0003124	Hypercholesterolemia	phenotype	0.558156	0
ENSG00000138944	SHISAL1	EFO_0000508	Family history of other specific disorders	genetic, familial or congenital disease	0.676671	0
ENSG00000160691	SHC1	EFO_0007978	Red blood cell count	measurement	0.512525	0
ENSG00000171150	SOCS5	EFO_0011011	Sitting height	measurement	0.510689	0
ENSG00000135926	TMBIM1	EFO_0004526	Mean corpuscular volume	measurement	0.512525	0
ENSG00000172992	DCAKD	EFO_0000537	Hypertension	cardiovascular disease	0.450627	0
ENSG00000060566	CREB3L3	EFO_0004833	Neutrophill count	measurement	0.545046	0
ENSG00000162337	LRP5	Orphanet_891			0.683248	0
ENSG00000004838	ZMYND10	EFO_0009253	Immature reticulocyte fraction	measurement	0.525158	0
ENSG00000095787	WAC	EFO_0004995	Trunk fat-free mass	measurement	0.512546	0
ENSG00000140836	ZFHX3	EFO_0004631	Anxiety score x vitamin D PRS interaction	phenotype	0.558058	0
ENSG00000149781	FERMT3	EFO_0007985	Platelet crit	measurement	0.565401	0
ENSG00000204564	C6orf136	EFO_0004509	Hemoglobin [conditional]	measurement	0.452579	0
ENSG00000204152	TIMM23B	EFO_0004518	Creatinine levels (UKB data field 30700) (Gene-based burden)	measurement	0.549352	0
ENSG00000068097	HEATR6	EFO_0007984	Platelet distribution width	measurement	0.545126	0
ENSG00000213563	C8orf82	EFO_0008354	Number of incorrect matches in round	measurement	0.520236	0
ENSG00000130684	ZNF337	EFO_0008111	No | surgery/amputation of toe or leg	measurement	0.511065	0
ENSG00000090339	ICAM1	EFO_0003956	Hayfever, allergic rhinitis or eczema | blood clot, dvt, bronchitis, emphysema, asthma, rhinitis, eczema, allergy diagnosed by doctor	respiratory or thoracic disease	0.468674	0
ENSG00000163950	SLBP	EFO_0009744	ICD10 Z90.1: Acquired absence of breast and nipple (Gene-based burden)	Uncategorised	0.55829	0
ENSG00000101460	MAP1LC3A	EFO_0007803	Longest period of unenthusiasm / disinterest	measurement	0.514278	0
ENSG00000064726	BTBD1	EFO_0005090	Basophill count	measurement	0.520073	0
ENSG00000106603	COA1	EFO_0004528	Mean corpuscular haemoglobin concentration	measurement	0.520075	0
ENSG00000184916	JAG2	EFO_0009253	Immature reticulocyte fraction	measurement	0.524928	0
ENSG00000162702	ZNF281	EFO_0004842	Eosinophill count	measurement	0.520047	0
ENSG00000198156	NPIPB6	EFO_0007800	Trunk fat percentage	measurement	0.509833	0
ENSG00000168090	COPS6	EFO_0004305	Nucleated red blood cell count	measurement	0.487717	0
ENSG00000283632	EXOC3L2	EFO_0004308	Decreased white blood cell count	measurement	0.44915	0
ENSG00000093167	LRRFIP2	EFO_0004617	Cystatin C levels (UKB data field 30720) (Gene-based burden)	measurement	0.528059	0
ENSG00000197037	ZSCAN25	EFO_0004458	C reactive protein levels (UKB data field 30710) (Gene-based burden)	measurement	0.522063	0
ENSG00000164048	ZNF589	EFO_0004617	Cystatin C levels (UKB data field 30720) (Gene-based burden)	measurement	0.452196	0
ENSG00000075223	SEMA3C	EFO_0004305	Nucleated red blood cell count	measurement	0.520323	0
ENSG00000087460	GNAS	EFO_0008111	No | surgery/amputation of toe or leg	measurement	0.496756	0
ENSG00000175518	UBQLNL	EFO_0004611	Low density lipoprotein cholesterol levels	measurement	0.450756	0
ENSG00000198816	ZNF358	EFO_0004617	Cystatin C levels (UKB data field 30720) (Gene-based burden)	measurement	0.514278	0
ENSG00000204287	HLA-DRA	EFO_1000391	Nasal polyps	cell proliferation disorder	0.241881	0
ENSG00000115607	IL18RAP	HP_0100806	Sepsis	phenotype	0.545109	0
ENSG00000113716	HMGXB3	EFO_0007993	Lymphocyte percentage	measurement	0.520071	0
ENSG00000115896	PLCL1	EFO_0007533	Vasomotor rhinitis (mode)	respiratory or thoracic disease	0.524547	0
ENSG00000189298	ZKSCAN3	EFO_0003898	Ankylosing spondylitis	musculoskeletal or connective tissue disease	0.522227	0
ENSG00000126458	RRAS	EFO_0000537	Hypertension	cardiovascular disease	0.52155	0
ENSG00000171492	LRRC8D	EFO_0007985	Platelet crit	measurement	0.523462	0
ENSG00000181555	SETD2	EFO_0007990	Neutrophill percentage	measurement	0.514284	0
ENSG00000176927	EFCAB5	EFO_0004528	Mean corpuscular haemoglobin concentration	measurement	0.512528	0
ENSG00000182108	DEXI	EFO_0003956	Hayfever, allergic rhinitis or eczema | blood clot, dvt, bronchitis, emphysema, asthma, rhinitis, eczema, allergy diagnosed by doctor	respiratory or thoracic disease	0.52207	0
ENSG00000168807	SNTB2	EFO_0009818	Nap during day	Uncategorised	0.537503	0
ENSG00000126432	PRDX5	EFO_0000400	Diabetes mellitus	pancreas disease	0.512525	0
ENSG00000170889	RPS9	EFO_0000508	Family history of other specific disorders	genetic, familial or congenital disease	0.66251	1
ENSG00000117984	CTSD	EFO_0003767	Inflammatory bowel disease and other gastroenteritis and colitis	gastrointestinal disease	0.522045	0
ENSG00000182463	TSHZ2	EFO_0004696	Serum levels of protein SHBG	measurement	0.512524	0
ENSG00000136699	SMPD4	EFO_0000508	Family history of other specific disorders	genetic, familial or congenital disease	0.677501	0
ENSG00000110955	ATP5F1B	EFO_0000508	Family history of other specific disorders	genetic, familial or congenital disease	0.664472	0
ENSG00000173612	GPRC6A	EFO_0001663	Prostate cancer | illnesses of adopted father	cell proliferation disorder	0.512156	0
ENSG00000132256	TRIM5	EFO_0004533	Alkaline phosphatase levels (UKB data field 30610) (Gene-based burden)	measurement	0.512534	0
ENSG00000106686	SPATA6L	EFO_0004526	Mean corpuscular volume	measurement	0.545073	0
ENSG00000006638	TBXA2R	EFO_0000508	Family history of other specific disorders	genetic, familial or congenital disease	0.664454	1
ENSG00000147439	BIN3	EFO_0004312	Forced vital capacity (fvc)	measurement	0.512526	0
ENSG00000205609	EIF3CL	EFO_0004536	Serum levels of protein TBP	measurement	0.549352	0
ENSG00000196453	ZNF777	EFO_0005091	Monocyte count	measurement	0.651111	0
ENSG00000099308	MAST3	MONDO_0005301	ICD10 G35: Multiple sclerosis (Gene-based burden)	immune system disease	0.573582	0
ENSG00000187908	DMBT1	EFO_1000024	Chronic sinusitis	respiratory or thoracic disease	0.557372	0
ENSG00000127419	TMEM175	EFO_0010700	High light scatter reticulocyte percentage (UKB data field 30290) (Gene-based burden)	measurement	0.518993	0
ENSG00000204525	HLA-C	EFO_0009273	Epstein-Barr virus ZEBRA antibody levels	measurement	0.437553	0
ENSG00000158805	ZNF276	EFO_0004995	Trunk fat-free mass	measurement	0.510851	0
ENSG00000184164	CRELD2	EFO_0007984	Platelet distribution width	measurement	0.533572	0
ENSG00000011201	ANOS1	MONDO_0010635			0.707486	0
ENSG00000148935	GAS2	MONDO_0019391			0.678247	0
ENSG00000108443	RPS6KB1	EFO_0007986	Reticulocyte count	measurement	0.512568	0
ENSG00000184988	TMEM106A	EFO_0007990	Neutrophill percentage	measurement	0.472088	0
ENSG00000171206	TRIM8	EFO_0004533	Alkaline phosphatase levels (UKB data field 30610) (Gene-based burden)	measurement	0.565405	0
ENSG00000189129	PLAC9	MONDO_0019338			0.434848	0
ENSG00000168395	ING5	EFO_0004312	Forced vital capacity (fvc)	measurement	0.565404	0
ENSG00000266074	BAHCC1	EFO_0004532	Gamma glutamyltransferase levels (UKB data field 30730) (Gene-based burden)	measurement	0.557948	0
ENSG00000100219	XBP1	EFO_0007993	Lymphocyte percentage	measurement	0.450623	0
ENSG00000117335	CD46	EFO_0000508	Family history of other specific disorders	genetic, familial or congenital disease	0.666133	0
ENSG00000145431	PDGFC	EFO_0004530	Triglyceride levels	measurement	0.52006	0
ENSG00000174672	BRSK2	EFO_0000508	Family history of other specific disorders	genetic, familial or congenital disease	0.706974	0
ENSG00000105185	PDCD5	EFO_0004541	Glycated haemoglobin HbA1c levels adjusted for BMI	measurement	0.306203	0
ENSG00000164362	TERT	EFO_0004541	Glycated haemoglobin HbA1c levels adjusted for BMI	measurement	0.558144	0
ENSG00000167863	ATP5PD	EFO_0007990	Neutrophill percentage	measurement	0.514284	0
ENSG00000198218	QRICH1	EFO_0004612	High-density lipoprotein 3 cholesterol levels	measurement	0.558018	0
ENSG00000008083	JARID2	EFO_0010642			0.693019	0
ENSG00000101421	CHMP4B	EFO_0004535	Serum levels of protein ALB	measurement	0.565415	0
ENSG00000137642	SORL1	EFO_0007814	3mm regularity index (left)	measurement	0.450062	0
ENSG00000185294	SPPL2C	EFO_0007991	Eosinophill percentage	measurement	0.395778	0
ENSG00000176095	IP6K1	MONDO_0004892	For just reading/near work as you are getting older (called 'presbyopia') | reason for glasses/contact lenses	disease of visual system	0.496842	0
ENSG00000130222	GADD45G	EFO_0007800	Trunk fat percentage	measurement	0.508713	0
ENSG00000150051	MKX	EFO_0009270	Heel bone mineral density (bmd) t-score, automated	measurement	0.60012	0
ENSG00000166446	CDYL2	EFO_0005091	Monocyte count	measurement	0.512529	0
ENSG00000179632	MAF1	EFO_0004528	Mean corpuscular haemoglobin concentration	measurement	0.537579	0
ENSG00000204531	POU5F1	EFO_0005803	Personal history of diseases of blood and blood-forming organs	hematologic disease	0.257101	0
ENSG00000236320	SLFN14	EFO_0004526	Mean corpuscular volume	measurement	0.512544	0
ENSG00000125995	ROMO1	EFO_0004337	Antonym | fi11	biological process	0.557993	0
ENSG00000151151	IPMK	EFO_0000508	Family history of other specific disorders	genetic, familial or congenital disease	0.673068	0
ENSG00000135541	AHI1	EFO_1001055	Hypothyroidism/myxoedema | non-cancer illness code, self-reported	Uncategorised	0.512542	0
ENSG00000162614	NEXN	EFO_0000318	Other cardiomyopathy	cardiovascular disease	0.678486	0
ENSG00000188076	SCGB1C1	EFO_0007984	Platelet distribution width	measurement	0.531663	0
ENSG00000101213	PTK6	EFO_0007987	DNA methylation-estimated granulocyte proportions	measurement	0.574409	1
ENSG00000168477	TNXB	MONDO_0001134	ICD10 I10: Essential (primary) hypertension (Gene-based burden)	cardiovascular disease	0.52436	0
ENSG00000127980	PEX1	MONDO_0019609			0.727511	0
ENSG00000140400	MAN2C1	EFO_0004980	Appendicular lean mass	measurement	0.455158	0
ENSG00000011295	TTC19	EFO_0004531	Urate levels (UKB data field 30880) (Gene-based burden)	measurement	0.517236	0
ENSG00000135407	AVIL	EFO_0004531	Urate levels (UKB data field 30880) (Gene-based burden)	measurement	0.512542	0
ENSG00000141556	TBCD	EFO_0009188	Red blood cell (erythrocyte) distribution width	measurement	0.512536	0
ENSG00000204536	CCHCR1	EFO_0005140	Autoimmune traits	immune system disease	0.418977	0
ENSG00000149177	PTPRJ	MONDO_0005041			0.558121	0
ENSG00000184182	UBE2F	EFO_0004980	Appendicular lean mass	measurement	0.529163	0
ENSG00000174529	TMEM81	EFO_0007978	Red blood cell count	measurement	0.54509	0
ENSG00000180346	TIGD2	EFO_0005409	Trunk predicted mass	measurement	0.522129	0
ENSG00000128294	TPST2	EFO_0008354	Number of incorrect matches in round	measurement	0.512556	0
ENSG00000141298	SSH2	EFO_0004348	Hematocrit	measurement	0.514462	0
ENSG00000012048	BRCA1	EFO_0004308	Decreased white blood cell count	measurement	0.512524	0
ENSG00000107201	RIGI	EFO_0000676	Psoriasis	integumentary system disease	0.510896	0
ENSG00000145107	TM4SF19	EFO_0004338	Weight, manual entry	measurement	0.573342	0
ENSG00000171988	JMJD1C	EFO_0004340	Body mass index (bmi)	measurement	0.512539	0
ENSG00000153814	JAZF1	MONDO_0005148	Type 2 diabetes	pancreas disease	0.508242	0
ENSG00000175105	ZNF654	EFO_0009819	Comparative body size at age 10	Uncategorised	0.542561	0
ENSG00000153814	JAZF1	EFO_0004532	Gamma glutamyltransferase levels (UKB data field 30730) (Gene-based burden)	measurement	0.529187	0
ENSG00000204525	HLA-C	EFO_0004833	Neutrophill count	measurement	0.414859	0
ENSG00000112701	SENP6	EFO_0004612	High-density lipoprotein 3 cholesterol levels	measurement	0.545086	0
ENSG00000157077	ZFYVE9	EFO_0000508	Family history of other specific disorders	genetic, familial or congenital disease	0.696886	0
ENSG00000152595	MEPE	EFO_0009270	Heel bone mineral density (bmd) t-score, automated	measurement	0.447428	0
ENSG00000138600	SPPL2A	EFO_0004509	Hemoglobin [conditional]	measurement	0.450489	0
ENSG00000135956	TMEM127	EFO_0004980	Appendicular lean mass	measurement	0.512579	0
ENSG00000168036	CTNNB1	EFO_0005409	Trunk predicted mass	measurement	0.513014	0
ENSG00000134802	SLC43A3	EFO_0004526	Mean corpuscular volume	measurement	0.545072	0
ENSG00000156502	SUPV3L1	EFO_0009819	Comparative body size at age 10	Uncategorised	0.512534	0
ENSG00000235109	ZSCAN31	EFO_0004705	Acquired hypothyroidism	endocrine system disease	0.521062	0
ENSG00000103148	NPRL3	EFO_0004305	Nucleated red blood cell count	measurement	0.557999	0
ENSG00000112337	SLC17A2	EFO_0004995	Trunk fat-free mass	measurement	0.501035	0
ENSG00000133030	MPRIP	MONDO_0015730			0.726912	0
ENSG00000184602	SNN	EFO_0007992	Basophill percentage	measurement	0.512524	0
ENSG00000137486	ARRB1	EFO_0004339	Standing height	measurement	0.558361	0
ENSG00000146112	PPP1R18	EFO_0004338	Weight, manual entry	measurement	0.387772	0
ENSG00000118971	CCND2	EFO_0005409	Trunk predicted mass	measurement	0.574962	0
ENSG00000172457	OR9G4	EFO_0000508	Family history of other specific disorders	genetic, familial or congenital disease	0.713571	0
ENSG00000048405	ZNF800	EFO_0009674	Aphakia and other disorders of lens (PheCode 379.3)	disease of visual system	0.521164	0
ENSG00000100968	NFATC4	EFO_0004533	Alkaline phosphatase levels (UKB data field 30610) (Gene-based burden)	measurement	0.452551	0
ENSG00000092200	RPGRIP1	EFO_0004536	Serum levels of protein TBP	measurement	0.520034	0
ENSG00000121807	CCR2	MONDO_0005147	Probable type 1 diabetes (Gene-based burden)	pancreas disease	0.558358	0
ENSG00000125844	RRBP1	EFO_0004842	Eosinophill count	measurement	0.455	0
ENSG00000092531	SNAP23	EFO_0004305	Nucleated red blood cell count	measurement	0.45049	0
ENSG00000070718	AP3M2	EFO_0004587	Lymphocyte count	measurement	0.55815	0
ENSG00000148248	SURF4	EFO_0010700	High light scatter reticulocyte percentage (UKB data field 30290) (Gene-based burden)	measurement	0.51256	0
ENSG00000158373	H2BC5	EFO_0004908	Testosterone to estradiol ratio	measurement	0.549349	0
ENSG00000108551	RASD1	EFO_0004842	Eosinophill count	measurement	0.51253	0
ENSG00000141664	ZCCHC2	EFO_0000618	Other and unspecified disorders of the nervous system	nervous system disease	0.51252	0
ENSG00000164989	CCDC171	EFO_0004340	Body mass index (bmi)	measurement	0.450247	0
ENSG00000142632	ARHGEF19	EFO_0000508	Family history of other specific disorders	genetic, familial or congenital disease	0.699125	0
ENSG00000183474	GTF2H2C	EFO_0007988	White blood cell count	measurement	0.449524	0
ENSG00000119906	SLF2	EFO_0009795	Urea levels (UKB data field 30670) (Gene-based burden)	measurement	0.512529	0
ENSG00000146374	RSPO3	EFO_0003923	Heel bone mineral density (bmd) t-score, automated (right)	measurement	0.540676	0
ENSG00000118515	SGK1	EFO_0007985	Platelet crit	measurement	0.512557	0
ENSG00000177191	B3GNT8	EFO_0009805	Whole body water mass	measurement	0.623987	0
ENSG00000163947	ARHGEF3	EFO_0010701	Mean reticulocyte volume (UKB data field 30260) (Gene-based burden)	measurement	0.51252	0
ENSG00000116882	HAO2	EFO_0000508	Family history of other specific disorders	genetic, familial or congenital disease	0.672414	0
ENSG00000124181	PLCG1	EFO_0004574	Total cholesterol levels	measurement	0.454386	0
ENSG00000129925	PGAP6	EFO_0004338	Weight, manual entry	measurement	0.583558	0
ENSG00000140829	DHX38	EFO_0010700	High light scatter reticulocyte percentage (UKB data field 30290) (Gene-based burden)	measurement	0.557982	0
ENSG00000163832	ELP6	EFO_0005090	Basophill count	measurement	0.512552	0
ENSG00000267534	S1PR2	EFO_0004627	IGF 1 (UKB data field 30770) (Gene-based burden)	measurement	0.557994	1
ENSG00000108406	DHX40	EFO_0004535	Serum levels of protein ALB	measurement	0.558045	0
ENSG00000178226	PRSS36	EFO_0009268	Illnesses of siblings - Alzheimers disease dementia (UKB data field 20111) (Gene-based burden)	measurement	0.514274	0
ENSG00000125630	POLR1B	EFO_0004833	Neutrophill count	measurement	0.512536	0
ENSG00000167083	GNGT2	EFO_0007814	3mm regularity index (left)	measurement	0.573052	0
ENSG00000150977	RILPL2	EFO_0004533	Alkaline phosphatase levels (UKB data field 30610) (Gene-based burden)	measurement	0.549346	0
ENSG00000110906	KCTD10	EFO_0004526	Mean corpuscular volume	measurement	0.479191	0
ENSG00000136697	IL1F10	EFO_0009388	Sum basophil neutrophil counts	measurement	0.512534	0
ENSG00000244509	APOBEC3C	EFO_0004314	Forced expiratory volume in 1-second (fev1)	measurement	0.512522	0
ENSG00000126432	PRDX5	EFO_0007989	Monocyte percentage	measurement	0.512545	0
ENSG00000104472	CHRAC1	EFO_0004574	Total cholesterol levels	measurement	0.540674	0
ENSG00000104472	CHRAC1	EFO_0004238	Hearing loss	nervous system disease	0.573129	0
ENSG00000134644	PUM1	EFO_0004348	Hematocrit	measurement	0.545063	0
ENSG00000166441	RPL27A	EFO_0007010	Interpolated age of participant when cancer first diagnosed	measurement	0.512716	1
ENSG00000253649	PRSS51	EFO_0007803	Longest period of unenthusiasm / disinterest	measurement	0.449589	0
ENSG00000276045	ORAI1	EFO_0004587	Lymphocyte count	measurement	0.529204	0
ENSG00000173575	CHD2	EFO_0007828	Daytime nap	measurement	0.512521	0
ENSG00000146215	CRIP3	GO_0042493	Salicylates causing adverse effects in therapeutic use (PheCode 965.3)	injury, poisoning or other complication	0.545181	0
ENSG00000168827	GFM1	EFO_0000537	Hypertension	cardiovascular disease	0.512534	0
ENSG00000146574	CCZ1B	EFO_0000508	Family history of other specific disorders	genetic, familial or congenital disease	0.695359	0
ENSG00000175305	CCNE2	EFO_0004468	ICD10 R73: Elevated blood glucose level (Gene-based burden)	measurement	0.512536	0
ENSG00000204713	TRIM27	EFO_0000589	ICD10 E89: Postprocedural endocrine and metabolic complications and disorders, not elsewhere classified (Gene-based burden)	Uncategorised	0.447791	0
ENSG00000162378	ZYG11B	EFO_0004617	Cystatin C levels (UKB data field 30720) (Gene-based burden)	measurement	0.512541	0
ENSG00000143416	SELENBP1	EFO_0004995	Trunk fat-free mass	measurement	0.575693	0
ENSG00000073605	GSDMB	EFO_0003106	Pneumonia due to fungus (mycoses)	infectious disease	0.545102	0
ENSG00000141458	NPC1	MONDO_0016158	Narcolepsy with cataplexy	nervous system disease	0.66789	0
ENSG00000161405	IKZF3	EFO_0007814	3mm regularity index (left)	measurement	0.55806	0
ENSG00000042781	USH2A	MONDO_0019200			0.702077	0
ENSG00000108379	WNT3	EFO_0009188	Red blood cell (erythrocyte) distribution width	measurement	0.574491	0
ENSG00000196678	ERI2	EFO_0004305	Nucleated red blood cell count	measurement	0.512557	0
ENSG00000135047	CTSL	EFO_0010619	Cathepsin L1 levels	measurement	0.531193	0
ENSG00000110243	APOA5	EFO_0020064	Diacylglycerol(36:5)_[M+H-H2O]1+ levels	measurement	0.468707	0
ENSG00000095951	HIVEP1	EFO_0004627	IGF 1 (UKB data field 30770) (Gene-based burden)	measurement	0.51255	0
ENSG00000167775	CD320	EFO_0000508	Family history of other specific disorders	genetic, familial or congenital disease	0.671597	0
ENSG00000163606	CD200R1	EFO_0000508	Family history of other specific disorders	genetic, familial or congenital disease	0.671092	0
ENSG00000131196	NFATC1	EFO_0004514	Heel quantitative ultrasound index (qui), direct entry (right)	measurement	0.575405	0
ENSG00000160606	TLCD1	EFO_0009711	Townsend deprivation index at recruitment	Uncategorised	0.522067	0
ENSG00000172613	RAD9A	EFO_0009805	Whole body water mass	measurement	0.522088	0
ENSG00000070190	DAPP1	EFO_0000508	Family history of other specific disorders	genetic, familial or congenital disease	0.663204	0
ENSG00000068078	FGFR3	EFO_0011011	Sitting height	measurement	0.477523	1
ENSG00000020577	SAMD4A	EFO_0004531	Urate levels (UKB data field 30880) (Gene-based burden)	measurement	0.512519	0
ENSG00000105991	HOXA1	EFO_0007991	Eosinophill percentage	measurement	0.512534	0
ENSG00000169592	INO80E	EFO_0004509	Hemoglobin [conditional]	measurement	0.54509	0
ENSG00000165406	MARCHF8	EFO_0004587	Lymphocyte count	measurement	0.512526	0
ENSG00000257365	FNTB	EFO_0010700	High light scatter reticulocyte percentage (UKB data field 30290) (Gene-based burden)	measurement	0.514283	1
ENSG00000143549	TPM3	EFO_0009253	Immature reticulocyte fraction	measurement	0.54513	0
ENSG00000125046	SSUH2	MONDO_0018949			0.67086	0
ENSG00000010219	DYRK4	EFO_0004339	Standing height	measurement	0.511553	0
ENSG00000100116	GCAT	MONDO_0005041			0.574185	0
ENSG00000079313	REXO1	EFO_0010701	Mean reticulocyte volume (UKB data field 30260) (Gene-based burden)	measurement	0.537509	0
ENSG00000171840	NINJ2	EFO_0007985	Platelet crit	measurement	0.520033	0
ENSG00000001630	CYP51A1	EFO_0000305	Breast cancer | illnesses of adopted mother	cell proliferation disorder	0.39567	0
ENSG00000151611	MMAA	MONDO_0002012			0.710659	0
ENSG00000026508	CD44	EFO_0004713	FEV1 FVC ratio Z score (UKB data field 20258) (Gene-based burden)	measurement	0.512535	0
ENSG00000162711	NLRP3	EFO_0007989	Monocyte percentage	measurement	0.448951	0
ENSG00000165832	TRUB1	EFO_0000508	Family history of other specific disorders	genetic, familial or congenital disease	0.663071	0
ENSG00000204410	MSH5	MONDO_0007915			0.504345	0
ENSG00000081479	LRP2	EFO_0004274	Gouty arthropathy	musculoskeletal or connective tissue disease	0.5213	0
ENSG00000108828	VAT1	EFO_0004735	Alanine aminotransferase levels (UKB data field 30620) (Gene-based burden)	measurement	0.512531	0
ENSG00000112715	VEGFA	EFO_0004509	Hemoglobin [conditional]	measurement	0.443839	1
ENSG00000131061	ZNF341	EFO_0004980	Appendicular lean mass	measurement	0.51428	0
ENSG00000169371	SNUPN	EFO_0004541	Glycated haemoglobin HbA1c levels adjusted for BMI	measurement	0.512536	0
ENSG00000154764	WNT7A	EFO_0007814	3mm regularity index (left)	measurement	0.522117	0
ENSG00000074621	SLC24A1	EFO_0004339	Standing height	measurement	0.558049	0
ENSG00000178935	ZNF552	EFO_0004526	Mean corpuscular volume	measurement	0.529174	0
ENSG00000165714	BORCS5	EFO_0004736	Aspartate aminotransferase levels (UKB data field 30650) (Gene-based burden)	measurement	0.545048	0
ENSG00000187741	FANCA	EFO_0000756	Malignant melanoma | cancer code, self-reported	cell proliferation disorder	0.576415	0
ENSG00000128311	TST	EFO_0009389	Sum eosinophil basophil counts	measurement	0.512558	0
ENSG00000205502	C2CD4B	EFO_0004312	Forced vital capacity (fvc)	measurement	0.513594	0
ENSG00000130717	UCK1	EFO_0600044	Kidney volume	measurement	0.557978	0
ENSG00000102230	PCYT1B	EFO_0000508	Family history of other specific disorders	genetic, familial or congenital disease	0.667058	0
ENSG00000183520	UTP11	EFO_0007777	Basal metabolic rate	measurement	0.697354	0
ENSG00000105323	HNRNPUL1	EFO_0004614	Apolipoprotein A levels	measurement	0.512531	0
ENSG00000135823	STX6	EFO_0000508	Family history of other specific disorders	genetic, familial or congenital disease	0.66329	0
ENSG00000184117	NIPSNAP1	EFO_0004784	Age completed full time education	measurement	0.512574	0
ENSG00000117385	P3H1	MONDO_0000646	Benign neoplasm of ovary (controls excluding all cancers)	Uncategorised	0.510646	0
ENSG00000184185	KCNJ12	EFO_0007986	Reticulocyte count	measurement	0.545163	0
ENSG00000152242	ARK2N	EFO_0007987	DNA methylation-estimated granulocyte proportions	measurement	0.57348	0
ENSG00000130669	PAK4	EFO_0007777	Basal metabolic rate	measurement	0.557797	0
ENSG00000134259	NGF	EFO_0006335	Systolic blood pressure, manual reading	measurement	0.47668	0
ENSG00000168906	MAT2A	EFO_0004308	Decreased white blood cell count	measurement	0.522082	0
ENSG00000113758	DBN1	EFO_0007937	Serum levels of protein IRF6	measurement	0.503244	0
ENSG00000158517	NCF1	EFO_0004778	Overall health rating	Uncategorised	0.520055	0
ENSG00000173868	PHOSPHO1	EFO_0007996	Eosinophil percentage of granulocytes	measurement	0.512543	0
ENSG00000089639	GMIP	EFO_0007994	Neutrophil percentage of granulocytes	measurement	0.512562	0
ENSG00000105953	OGDH	EFO_0004305	Nucleated red blood cell count	measurement	0.522059	0
ENSG00000131042	LILRB2	EFO_0005409	Trunk predicted mass	measurement	0.481833	0
ENSG00000167136	ENDOG	EFO_0004530	Triglyceride levels	measurement	0.512521	0
ENSG00000169592	INO80E	EFO_0004528	Mean corpuscular haemoglobin concentration	measurement	0.512567	0
ENSG00000153037	SRP19	EFO_0004339	Standing height	measurement	0.529332	0
ENSG00000122484	RPAP2	EFO_0007984	Platelet distribution width	measurement	0.512527	0
ENSG00000184619	KRBA2	EFO_0007978	Red blood cell count	measurement	0.522103	0
ENSG00000166033	HTRA1	MONDO_0014768			0.704121	0
ENSG00000111605	CPSF6	EFO_0011011	Sitting height	measurement	0.574271	0
ENSG00000228727	SAPCD1	MONDO_0004979	Asthma	respiratory or thoracic disease	0.451287	0
ENSG00000010322	NISCH	EFO_0004615	Serum levels of protein APOB	measurement	0.558347	1
ENSG00000156050	FAM161B	EFO_0004526	Mean corpuscular volume	measurement	0.450128	0
ENSG00000163069	SGCB	MONDO_0011423			0.675388	0
ENSG00000091732	ZC3HC1	EFO_0000508	Family history of other specific disorders	genetic, familial or congenital disease	0.723625	0
ENSG00000080815	PSEN1	EFO_0004696	Serum levels of protein SHBG	measurement	0.545045	0
ENSG00000140455	USP3	EFO_0011011	Sitting height	measurement	0.551091	0
ENSG00000167995	BEST1	MONDO_0008662			0.696765	0
ENSG00000165953	SERPINA12	EFO_0007937	Serum levels of protein IRF6	measurement	0.536442	0
ENSG00000242372	EIF6	EFO_1001986	Other acquired musculoskeletal deformity	musculoskeletal or connective tissue disease	0.510737	0
ENSG00000167515	TRAPPC2L	EFO_0004584	Mean platelet (thrombocyte) volume	measurement	0.449455	0
ENSG00000160746	ANO10	Orphanet_284289			0.701014	0
ENSG00000196981	WDR5B	EFO_0004611	Low density lipoprotein cholesterol levels	measurement	0.512544	0
ENSG00000168477	TNXB	EFO_0000405	Anal and rectal conditions	Uncategorised	0.226607	0
ENSG00000084764	MAPRE3	EFO_0007993	Lymphocyte percentage	measurement	0.512549	0
ENSG00000204264	PSMB8	EFO_0001379	Other endocrine disorders	endocrine system disease	0.524211	1
ENSG00000107438	PDLIM1	EFO_0004509	Hemoglobin [conditional]	measurement	0.545052	0
ENSG00000158480	SPATA2	EFO_0000676	Psoriasis	integumentary system disease	0.524466	0
ENSG00000086598	TMED2	EFO_0004627	IGF 1 (UKB data field 30770) (Gene-based burden)	measurement	0.514275	0
ENSG00000176909	MAMSTR	MONDO_0001134	ICD10 I10: Essential (primary) hypertension (Gene-based burden)	cardiovascular disease	0.498271	0
ENSG00000205639	MFSD2B	EFO_0004305	Nucleated red blood cell count	measurement	0.522053	0
ENSG00000124508	BTN2A2	EFO_0000405	Anal and rectal conditions	Uncategorised	0.52102	0
ENSG00000260097	SPDYE6	EFO_0009552	Hemorrhoids	cardiovascular disease	0.512542	0
ENSG00000158882	TOMM40L	EFO_0007997	Granulocyte percentage of myeloid white cells	measurement	0.51253	0
ENSG00000163002	NUP35	EFO_0011011	Sitting height	measurement	0.522112	0
ENSG00000100412	ACO2	EFO_0004980	Appendicular lean mass	measurement	0.512536	0
ENSG00000138100	TRIM54	HP_0003124	Hypercholesterolemia	phenotype	0.521211	0
ENSG00000145386	CCNA2	EFO_0005093	Hip circumference	measurement	0.558086	0
ENSG00000162594	IL23R	EFO_0004244	Interstitial lung disease | non-cancer illness code, self-reported	respiratory or thoracic disease	0.533176	0
ENSG00000154760	SLFN13	EFO_0007985	Platelet crit	measurement	0.512555	0
ENSG00000198081	ZBTB14	EFO_0000508	Family history of other specific disorders	genetic, familial or congenital disease	0.6343	0
ENSG00000143554	SLC27A3	EFO_0008111	No | surgery/amputation of toe or leg	measurement	0.545096	0
ENSG00000176014	TUBB6	EFO_0000508	Family history of other specific disorders	genetic, familial or congenital disease	0.706953	1
ENSG00000151348	EXT2	MONDO_0008170	Malignant neoplasm of ovary (controls excluding all cancers)	cell proliferation disorder	0.609098	0
ENSG00000134899	ERCC5	EFO_0004210	Cholelithiasis/gall stones | non-cancer illness code, self-reported	gastrointestinal disease	0.583986	0
ENSG00000030066	NUP160	EFO_0005409	Trunk predicted mass	measurement	0.498359	0
ENSG00000095261	PSMD5	EFO_0004533	Alkaline phosphatase levels (UKB data field 30610) (Gene-based burden)	measurement	0.525004	0
ENSG00000184708	EIF4ENIF1	EFO_0009389	Sum eosinophil basophil counts	measurement	0.52214	0
ENSG00000157764	BRAF	HP_0012758			0.724829	1
ENSG00000172260	NEGR1	EFO_0009803	Number of treatments/medications taken	Uncategorised	0.529153	0
ENSG00000183977	PP2D1	MONDO_0002025	Other mental disorder	psychiatric disorder	0.517286	0
ENSG00000059377	TBXAS1	EFO_0001645	Heart disease | illnesses of adopted siblings	cardiovascular disease	0.558053	1
ENSG00000105223	PLD3	EFO_0007990	Neutrophill percentage	measurement	0.449899	0
ENSG00000165929	TC2N	EFO_0004634	Coagulation factor XIII B chain measurement	measurement	0.558056	0
ENSG00000241468	ATP5MF	EFO_0004526	Mean corpuscular volume	measurement	0.449841	0
ENSG00000184445	KNTC1	EFO_0005409	Trunk predicted mass	measurement	0.57405	0
ENSG00000198369	SPRED2	EFO_0007989	Monocyte percentage	measurement	0.512533	0
ENSG00000160917	CPSF4	EFO_0007828	Daytime nap	measurement	0.573262	0
ENSG00000105968	H2AZ2	EFO_0007978	Red blood cell count	measurement	0.512545	0
ENSG00000273611	ZNHIT3	EFO_0004531	Urate levels (UKB data field 30880) (Gene-based burden)	measurement	0.53752	0
ENSG00000099994	SUSD2	EFO_0004526	Mean corpuscular volume	measurement	0.451295	0
ENSG00000204248	COL11A2	MONDO_0005301	ICD10 G35: Multiple sclerosis (Gene-based burden)	immune system disease	0.412705	1
ENSG00000068878	PSME4	EFO_0009749	Age first had sexual intercourse	measurement	0.512532	0
ENSG00000171988	JMJD1C	EFO_0004339	Standing height	measurement	0.510565	0
ENSG00000204267	TAP2	EFO_0010700	High light scatter reticulocyte percentage (UKB data field 30290) (Gene-based burden)	measurement	0.477207	0
ENSG00000168096	ANKS3	EFO_0009805	Whole body water mass	measurement	0.574942	0
ENSG00000115216	NRBP1	EFO_0004631	Anxiety score x vitamin D PRS interaction	phenotype	0.512567	0
ENSG00000116273	PHF13	EFO_0010701	Mean reticulocyte volume (UKB data field 30260) (Gene-based burden)	measurement	0.522078	0
ENSG00000124205	EDN3	EFO_0003924	Other | anaesthetics administered post delivery	phenotype	0.565409	0
ENSG00000244482	LILRA6	EFO_0004344	Birth weight of first child	measurement	0.51252	0
ENSG00000168646	AXIN2	EFO_0007777	Basal metabolic rate	measurement	0.523987	0
ENSG00000188716	DUSP29	EFO_0005409	Trunk predicted mass	measurement	0.511165	0
ENSG00000114859	CLCN2	EFO_0008354	Number of incorrect matches in round	measurement	0.512528	1
ENSG00000166341	DCHS1	EFO_0004736	Aspartate aminotransferase levels (UKB data field 30650) (Gene-based burden)	measurement	0.529207	0
ENSG00000174527	MYO1H	EFO_0004574	Total cholesterol levels	measurement	0.529192	0
ENSG00000197208	SLC22A4	EFO_0003767	Inflammatory bowel disease and other gastroenteritis and colitis	gastrointestinal disease	0.439763	0
ENSG00000172007	RAB33B	EFO_0007986	Reticulocyte count	measurement	0.51074	0
ENSG00000139190	VAMP1	EFO_0004339	Standing height	measurement	0.529207	0
ENSG00000223953	C1QTNF5	Orphanet_71862	Hereditary retinal dystrophies	disease of visual system	0.663479	0
ENSG00000163050	COQ8A	MONDO_0012784			0.687417	0
ENSG00000072274	TFRC	MONDO_0014760			0.724263	0
ENSG00000138092	CENPO	HP_0000023	Inguinal hernia	phenotype	0.512571	0
ENSG00000177731	FLII	EFO_0004458	C reactive protein levels (UKB data field 30710) (Gene-based burden)	measurement	0.573682	0
ENSG00000122034	GTF3A	EFO_0009819	Comparative body size at age 10	Uncategorised	0.51253	0
ENSG00000144893	MED12L	EFO_0004833	Neutrophill count	measurement	0.512567	0
ENSG00000198046	ZNF667	EFO_0000508	Family history of other specific disorders	genetic, familial or congenital disease	0.671039	0
ENSG00000130511	SSBP4	EFO_0004528	Mean corpuscular haemoglobin concentration	measurement	0.479504	0
ENSG00000138175	ARL3	EFO_0004342	Waist circumference	measurement	0.690084	0
ENSG00000138375	SMARCAL1	EFO_0005093	Hip circumference	measurement	0.498352	0
ENSG00000216490	IFI30	EFO_0000508	Family history of other specific disorders	genetic, familial or congenital disease	0.665736	0
ENSG00000139613	SMARCC2	EFO_0004340	Body mass index (bmi)	measurement	0.510673	0
ENSG00000090382	LYZ	EFO_0007800	Trunk fat percentage	measurement	0.52026	0
ENSG00000093009	CDC45	EFO_0000508	Family history of other specific disorders	genetic, familial or congenital disease	0.731851	0
ENSG00000114738	MAPKAPK3	EFO_0004338	Weight, manual entry	measurement	0.510879	0
ENSG00000167447	SMG8	EFO_0004518	Creatinine levels (UKB data field 30700) (Gene-based burden)	measurement	0.545178	0
ENSG00000103994	ZNF106	EFO_0007992	Basophill percentage	measurement	0.557508	0
ENSG00000175216	CKAP5	EFO_0004612	High-density lipoprotein 3 cholesterol levels	measurement	0.465366	0
ENSG00000157259	GATAD1	EFO_0004842	Eosinophill count	measurement	0.522046	0
ENSG00000151726	ACSL1	EFO_0004584	Mean platelet (thrombocyte) volume	measurement	0.454368	0
ENSG00000101146	RAE1	EFO_0004833	Neutrophill count	measurement	0.479676	0
ENSG00000099992	TBC1D10A	EFO_0007788	Waist-to-hip ratio adjusted for body mass index	measurement	0.55807	0
ENSG00000168273	UQCC5	EFO_1000786	ICD10 M16: Osteoarthritis of hip (Gene-based burden)	musculoskeletal or connective tissue disease	0.558333	0
ENSG00000171044	XKR6	EFO_0004314	Forced expiratory volume in 1-second (fev1)	measurement	0.545065	0
ENSG00000278311	GGNBP2	EFO_0007800	Trunk fat percentage	measurement	0.498348	0
ENSG00000117479	SLC19A2	EFO_0009552	Hemorrhoids	cardiovascular disease	0.522066	0
ENSG00000197798	FAM118B	EFO_0011011	Sitting height	measurement	0.512533	0
ENSG00000141664	ZCCHC2	EFO_0003966	Eye/eyelid problem | non-cancer illness code, self-reported	disease of visual system	0.51252	0
ENSG00000153246	PLA2R1	EFO_0007989	Monocyte percentage	measurement	0.468675	0
ENSG00000196262	PPIA	EFO_0009188	Red blood cell (erythrocyte) distribution width	measurement	0.545148	1
ENSG00000026751	SLAMF7	EFO_0007937	Serum levels of protein IRF6	measurement	0.411533	1
ENSG00000152219	ARL14EP	EFO_0004735	Alanine aminotransferase levels (UKB data field 30620) (Gene-based burden)	measurement	0.528943	0
ENSG00000112365	ZBTB24	EFO_0004842	Eosinophill count	measurement	0.572985	0
ENSG00000203896	LIME1	EFO_0007814	3mm regularity index (left)	measurement	0.558119	0
ENSG00000163703	CRELD1	EFO_0011011	Sitting height	measurement	0.468686	0
ENSG00000138735	PDE5A	EFO_0004339	Standing height	measurement	0.452678	1
ENSG00000186577	SMIM29	EFO_0009805	Whole body water mass	measurement	0.575597	0
ENSG00000185250	PPIL6	EFO_0000508	Family history of other specific disorders	genetic, familial or congenital disease	0.670163	0
ENSG00000158869	FCER1G	EFO_0007991	Eosinophill percentage	measurement	0.529198	0
ENSG00000189227	C15orf61	EFO_0009270	Heel bone mineral density (bmd) t-score, automated	measurement	0.529162	0
ENSG00000124782	RREB1	EFO_0004509	Hemoglobin [conditional]	measurement	0.479111	0
ENSG00000148842	CNNM2	EFO_0000612	Myocardial infarction	cardiovascular disease	0.57306	0
ENSG00000154319	FAM167A	EFO_0009388	Sum basophil neutrophil counts	measurement	0.512531	0
ENSG00000166206	GABRB3	MONDO_0010826			0.705605	1
ENSG00000176915	ANKLE2	MONDO_0016660			0.664233	0
ENSG00000117305	HMGCL	EFO_0004526	Mean corpuscular volume	measurement	0.479114	0
ENSG00000188785	ZNF548	EFO_0004980	Appendicular lean mass	measurement	0.520047	0
ENSG00000204444	APOM	EFO_0004339	Standing height	measurement	0.467739	0
ENSG00000198218	QRICH1	EFO_0004703	Age when periods started (menarche)	measurement	0.510565	0
ENSG00000180767	CHST13	EFO_0010923	Pentraxin-related protein PTX3 levels	measurement	0.512549	0
ENSG00000160447	PKN3	EFO_1000627	Other disorders of thyroid	endocrine system disease	0.512516	0
ENSG00000146197	SCUBE3	EFO_0004627	IGF 1 (UKB data field 30770) (Gene-based burden)	measurement	0.510248	0
ENSG00000026950	BTN3A1	HP_0001094	ICD10 H20: Iridocyclitis (Gene-based burden)	phenotype	0.467194	0
ENSG00000122644	ARL4A	EFO_0003948	Gerd	gastrointestinal disease	0.52921	0
ENSG00000213366	GSTM2	EFO_0004309	Platelet count	measurement	0.512519	0
ENSG00000122512	PMS2	EFO_0007986	Reticulocyte count	measurement	0.511261	0
ENSG00000108469	RECQL5	EFO_0004348	Hematocrit	measurement	0.512522	0
ENSG00000122644	ARL4A	EFO_0007781	Ever suffered mental distress preventing usual activities	measurement	0.473148	0
ENSG00000179526	SHARPIN	EFO_0007978	Red blood cell count	measurement	0.589647	0
ENSG00000204542	C6orf15	EFO_0008598	Pemphigoid	integumentary system disease	0.483509	0
ENSG00000170465	KRT6C	EFO_0000389	Melanomas of skin	cell proliferation disorder	0.509672	0
ENSG00000204371	EHMT2	EFO_0008096	Complement factor B measurement	measurement	0.545221	0
ENSG00000168003	SLC3A2	EFO_0000508	Family history of other specific disorders	genetic, familial or congenital disease	0.679951	0
ENSG00000221968	FADS3	EFO_0004348	Hematocrit	measurement	0.482066	0
ENSG00000134333	LDHA	EFO_0004339	Standing height	measurement	0.533733	0
ENSG00000232629	HLA-DQB2	EFO_0005772	Chronic/degenerative neurological problem | non-cancer illness code, self-reported	nervous system disease	0.51431	0
ENSG00000126215	XRCC3	EFO_0004631	Anxiety score x vitamin D PRS interaction	phenotype	0.449981	0
ENSG00000147592	LACTB2	EFO_0004530	Triglyceride levels	measurement	0.543182	0
ENSG00000050405	LIMA1	MONDO_0004634	Venous complications and haemorrhoids in pregnancy	pregnancy or perinatal disease	0.545112	0
ENSG00000103549	RNF40	EFO_0004631	Anxiety score x vitamin D PRS interaction	phenotype	0.512552	0
ENSG00000130204	TOMM40	EFO_0009253	Immature reticulocyte fraction	measurement	0.459422	0
ENSG00000134490	TMEM241	EFO_0004308	Decreased white blood cell count	measurement	0.512554	0
ENSG00000255524	NPIPB8	EFO_0004627	IGF 1 (UKB data field 30770) (Gene-based burden)	measurement	0.610006	0
ENSG00000010539	ZNF200	EFO_0004627	IGF 1 (UKB data field 30770) (Gene-based burden)	measurement	0.520065	0
ENSG00000173611	SCAI	EFO_0000508	Family history of other specific disorders	genetic, familial or congenital disease	0.664354	0
ENSG00000092054	MYH7	Orphanet_59135			0.698571	1
ENSG00000130595	TNNT3	MONDO_0024633	Hypertensive heart and/or renal disease	urinary system disease	0.512575	0
ENSG00000075151	EIF4G3	EFO_0004842	Eosinophill count	measurement	0.454373	0
ENSG00000149577	SIDT2	EFO_0004611	Low density lipoprotein cholesterol levels	measurement	0.463583	0
ENSG00000067208	EVI5	EFO_0004574	Total cholesterol levels	measurement	0.450161	0
ENSG00000136630	HLX	EFO_0004627	IGF 1 (UKB data field 30770) (Gene-based burden)	measurement	0.500906	0
ENSG00000171681	ATF7IP	EFO_0004340	Body mass index (bmi)	measurement	0.572993	0
ENSG00000134058	CDK7	EFO_0009188	Red blood cell (erythrocyte) distribution width	measurement	0.520034	0
ENSG00000169919	GUSB	MONDO_0009662			0.6849	0
ENSG00000182782	HCAR2	HP_0000964	Eczema/dermatitis | non-cancer illness code, self-reported	phenotype	0.512535	0
ENSG00000020256	ZFP64	EFO_0005409	Trunk predicted mass	measurement	0.573442	0
ENSG00000103313	MEFV	EFO_0004312	Forced vital capacity (fvc)	measurement	0.545073	0
ENSG00000140505	CYP1A2	EFO_0000508	Family history of other specific disorders	genetic, familial or congenital disease	0.664541	0
ENSG00000127528	KLF2	EFO_0007991	Eosinophill percentage	measurement	0.512541	0
ENSG00000130813	SHFL	EFO_0007985	Platelet crit	measurement	0.664733	0
ENSG00000139318	DUSP6	EFO_0004342	Waist circumference	measurement	0.459936	0
ENSG00000178966	RMI1	EFO_0004312	Forced vital capacity (fvc)	measurement	0.545141	0
ENSG00000126749	EMG1	EFO_0007986	Reticulocyte count	measurement	0.512523	0
ENSG00000164733	CTSB	EFO_1001055	Hypothyroidism/myxoedema | non-cancer illness code, self-reported	Uncategorised	0.551111	0
ENSG00000290710	HLA-V	EFO_0009554	Intestinal malabsorption (non-celiac)	gastrointestinal disease	0.521024	0
ENSG00000204344	STK19	EFO_0005803	Personal history of diseases of blood and blood-forming organs	hematologic disease	0.466709	0
ENSG00000104892	KLC3	HP_0000726	Dementias	phenotype	0.578	0
ENSG00000115523	GNLY	EFO_0004842	Eosinophill count	measurement	0.558366	0
ENSG00000132773	TOE1	EFO_0007978	Red blood cell count	measurement	0.574013	0
ENSG00000112195	TREML2	EFO_0007937	Serum levels of protein IRF6	measurement	0.602051	0
ENSG00000169047	IRS1	EFO_0007986	Reticulocyte count	measurement	0.449709	0
ENSG00000171729	TMEM51	MONDO_0005277	ICD10 G43: Migraine (Gene-based burden)	cardiovascular disease	0.55799	0
ENSG00000001561	ENPP4	EFO_0000508	Family history of other specific disorders	genetic, familial or congenital disease	0.675053	0
ENSG00000204520	MICA	EFO_0009273	Epstein-Barr virus ZEBRA antibody levels	measurement	0.450299	0
ENSG00000067955	CBFB	EFO_0003923	Heel bone mineral density (bmd) t-score, automated (right)	measurement	0.506808	0
ENSG00000188157	AGRN	EFO_0007010	Interpolated age of participant when cancer first diagnosed	measurement	0.510647	0
ENSG00000133687	TMTC1	EFO_0004584	Mean platelet (thrombocyte) volume	measurement	0.506968	0
ENSG00000175489	LRRC25	EFO_0004980	Appendicular lean mass	measurement	0.529198	0
ENSG00000103226	NOMO3	EFO_0004617	Cystatin C levels (UKB data field 30720) (Gene-based burden)	measurement	0.520053	0
ENSG00000132185	FCRLA	EFO_0004528	Mean corpuscular haemoglobin concentration	measurement	0.558114	0
ENSG00000152061	RABGAP1L	EFO_0004338	Weight, manual entry	measurement	0.514091	0
ENSG00000101246	ARFRP1	EFO_0004995	Trunk fat-free mass	measurement	0.522146	0
ENSG00000119013	NDUFB3	EFO_0007988	White blood cell count	measurement	0.512555	1
ENSG00000241370	RPP21	EFO_1001055	Hypothyroidism/myxoedema | non-cancer illness code, self-reported	Uncategorised	0.521211	0
ENSG00000126787	DLGAP5	EFO_0004584	Mean platelet (thrombocyte) volume	measurement	0.533125	0
ENSG00000159723	AGRP	EFO_0004612	High-density lipoprotein 3 cholesterol levels	measurement	0.520047	0
ENSG00000266074	BAHCC1	EFO_0004509	Hemoglobin [conditional]	measurement	0.520049	0
ENSG00000002919	SNX11	EFO_0004995	Trunk fat-free mass	measurement	0.512522	0
ENSG00000172059	KLF11	EFO_0007660	Neuroticism conditioned on self-rated math ability (multi-trait conditioning and joint analysis)	measurement	0.520061	0
ENSG00000179094	PER1	EFO_0010700	High light scatter reticulocyte percentage (UKB data field 30290) (Gene-based burden)	measurement	0.545047	0
ENSG00000204538	PSORS1C2	EFO_0009388	Sum basophil neutrophil counts	measurement	0.401246	0
ENSG00000101440	ASIP	EFO_0002496	Actinic keratosis	cell proliferation disorder	0.490038	0
ENSG00000110717	NDUFS8	EFO_0007986	Reticulocyte count	measurement	0.522163	1
ENSG00000172113	NME6	EFO_0004325	High blood pressure | vascular/heart problems diagnosed by doctor	measurement	0.558033	0
ENSG00000189319	FAM53B	EFO_0004509	Hemoglobin [conditional]	measurement	0.475563	0
ENSG00000189319	FAM53B	EFO_0004838	Calcium levels (UKB data field 30680) (Gene-based burden)	measurement	0.512533	0
ENSG00000138075	ABCG5	EFO_0009150	"Intrahepatic Cholestasis of Pregnancy (ICP) , incl. ICD-8"	gastrointestinal disease	0.485574	0
ENSG00000188649	CC2D2B	EFO_0007984	Platelet distribution width	measurement	0.512518	0
ENSG00000101193	GID8	EFO_0004533	Alkaline phosphatase levels (UKB data field 30610) (Gene-based burden)	measurement	0.512533	0
ENSG00000170365	SMAD1	EFO_0004528	Mean corpuscular haemoglobin concentration	measurement	0.512522	0
ENSG00000148572	NRBF2	EFO_0004210	Cholelithiasis/gall stones | non-cancer illness code, self-reported	gastrointestinal disease	0.512561	0
ENSG00000188895	MSL1	EFO_0004833	Neutrophill count	measurement	0.474017	0
ENSG00000167394	ZNF668	HP_0025267	Snoring	phenotype	0.557952	0
ENSG00000143119	CD53	EFO_0004842	Eosinophill count	measurement	0.512541	0
ENSG00000167371	PRRT2	MONDO_0044202			0.700548	0
ENSG00000066427	ATXN3	Orphanet_91088			0.521228	0
ENSG00000279111	OR10X1	EFO_0010701	Mean reticulocyte volume (UKB data field 30260) (Gene-based burden)	measurement	0.446693	0
ENSG00000130203	APOE	EFO_1001375	Ischemic heart disease	cardiovascular disease	0.509243	0
ENSG00000130518	IQCN	EFO_1001055	Hypothyroidism/myxoedema | non-cancer illness code, self-reported	Uncategorised	0.510571	0
ENSG00000172725	CORO1B	EFO_0004528	Mean corpuscular haemoglobin concentration	measurement	0.476604	0
ENSG00000176635	HORMAD2	EFO_0009518	Complication of amputation stump (PheCode 874)	injury, poisoning or other complication	0.512944	0
ENSG00000137207	YIPF3	MONDO_0001134	ICD10 I10: Essential (primary) hypertension (Gene-based burden)	cardiovascular disease	0.522106	0
ENSG00000141027	NCOR1	EFO_0007989	Monocyte percentage	measurement	0.45068	0
ENSG00000143363	PRUNE1	EFO_0004528	Mean corpuscular haemoglobin concentration	measurement	0.545096	0
ENSG00000163633	C4orf36	EFO_0007993	Lymphocyte percentage	measurement	0.545108	0
ENSG00000088881	EBF4	EFO_0000508	Family history of other specific disorders	genetic, familial or congenital disease	0.724901	0
ENSG00000182173	TSEN54	EFO_0009270	Heel bone mineral density (bmd) t-score, automated	measurement	0.512537	0
ENSG00000168385	SEPTIN2	EFO_0004705	Acquired hypothyroidism	endocrine system disease	0.521299	0
ENSG00000204344	STK19	EFO_0000540	Other symptoms involving urinary system	immune system disease	0.240013	0
ENSG00000182511	FES	EFO_0004325	High blood pressure | vascular/heart problems diagnosed by doctor	measurement	0.450632	0
ENSG00000108604	SMARCD2	EFO_0009718	Peak expiratory flow (pef)	measurement	0.587808	0
ENSG00000204385	SLC44A4	EFO_0000479	Essential (haemorrhagic) thrombocythaemia	cell proliferation disorder	0.501916	0
ENSG00000082438	COBLL1	EFO_0000400	Diabetes mellitus	pancreas disease	0.497194	0
ENSG00000127838	PNKD	EFO_0009390	Sum neutrophil eosinophil counts	measurement	0.520032	0
ENSG00000160124	MIX23	EFO_0006335	Systolic blood pressure, manual reading	measurement	0.529171	0
ENSG00000223417	TRIM49D1	EFO_0005409	Trunk predicted mass	measurement	0.574908	0
ENSG00000197858	GPAA1	EFO_0004526	Mean corpuscular volume	measurement	0.480509	0
ENSG00000173917	HOXB2	EFO_0004587	Lymphocyte count	measurement	0.558034	0
ENSG00000101076	HNF4A	Orphanet_552			0.719701	1
ENSG00000003056	M6PR	EFO_0011011	Sitting height	measurement	0.514278	0
ENSG00000136908	DPM2	EFO_0009795	Urea levels (UKB data field 30670) (Gene-based burden)	measurement	0.508218	0
ENSG00000173801	JUP	EFO_0004532	Gamma glutamyltransferase levels (UKB data field 30730) (Gene-based burden)	measurement	0.520032	0
ENSG00000136930	PSMB7	EFO_0010118	Sphingomyelin(42:0)_[M+OAc]1- levels	measurement	0.574113	1
ENSG00000054690	PLEKHH1	EFO_0007992	Basophill percentage	measurement	0.512547	0
ENSG00000169490	TM2D2	EFO_0004617	Cystatin C levels (UKB data field 30720) (Gene-based burden)	measurement	0.518154	0
ENSG00000113742	CPEB4	EFO_0009390	Sum neutrophil eosinophil counts	measurement	0.558124	0
ENSG00000204536	CCHCR1	EFO_0009273	Epstein-Barr virus ZEBRA antibody levels	measurement	0.493446	0
ENSG00000160796	NBEAL2	EFO_0007987	DNA methylation-estimated granulocyte proportions	measurement	0.529402	0
ENSG00000111424	VDR	EFO_0004193	Rodent ulcer | cancer code, self-reported	cell proliferation disorder	0.514274	1
ENSG00000134460	IL2RA	CHEBI_5931	Insulin | medication for cholesterol, blood pressure or diabetes	Uncategorised	0.537505	1
ENSG00000239779	WBP1	EFO_0004309	Platelet count	measurement	0.449485	0
ENSG00000162222	TTC9C	EFO_0007788	Waist-to-hip ratio adjusted for body mass index	measurement	0.545159	0
ENSG00000204178	MACO1	HP_0003124	Hypercholesterolemia	phenotype	0.572988	0
ENSG00000283632	EXOC3L2	EFO_0004587	Lymphocyte count	measurement	0.512524	0
ENSG00000125434	SLC25A35	EFO_0007986	Reticulocyte count	measurement	0.454765	0
ENSG00000133422	MORC2	EFO_0010642			0.735646	0
ENSG00000023892	DEF6	EFO_0000508	Family history of other specific disorders	genetic, familial or congenital disease	0.670299	0
ENSG00000100591	AHSA1	EFO_0007991	Eosinophill percentage	measurement	0.54517	0
ENSG00000167930	FAM234A	EFO_0004305	Nucleated red blood cell count	measurement	0.545063	0
ENSG00000198231	DDX42	EFO_0004584	Mean platelet (thrombocyte) volume	measurement	0.512525	0
ENSG00000149499	EML3	EFO_0004528	Mean corpuscular haemoglobin concentration	measurement	0.537505	0
ENSG00000131873	CHSY1	EFO_0009390	Sum neutrophil eosinophil counts	measurement	0.512521	0
ENSG00000084110	HAL	EFO_0007010	Interpolated age of participant when cancer first diagnosed	measurement	0.511049	0
ENSG00000142541	RPL13A	EFO_0004838	Calcium levels (UKB data field 30680) (Gene-based burden)	measurement	0.524633	1
ENSG00000075790	BCAP29	EFO_0001645	Heart disease | illnesses of adopted siblings	cardiovascular disease	0.55811	0
ENSG00000129255	MPDU1	EFO_0004696	Serum levels of protein SHBG	measurement	0.510703	0
ENSG00000150995	ITPR1	MONDO_0011694			0.726067	0
ENSG00000119906	SLF2	EFO_0009805	Whole body water mass	measurement	0.522097	0
ENSG00000171759	PAH	MONDO_0009861			0.687583	1
ENSG00000051825	MPHOSPH9	EFO_0004337	Antonym | fi11	biological process	0.574126	0
ENSG00000174442	ZWILCH	EFO_0009188	Red blood cell (erythrocyte) distribution width	measurement	0.574083	0
ENSG00000104899	AMH	Orphanet_2856			0.694141	0
ENSG00000167083	GNGT2	HP_0003124	Hypercholesterolemia	phenotype	0.557975	0
ENSG00000159713	TPPP3	EFO_0004705	Acquired hypothyroidism	endocrine system disease	0.53347	0
ENSG00000256574	OR13A1	EFO_0006336	Diastolic blood pressure, manual reading	measurement	0.512585	0
ENSG00000167721	TSR1	EFO_0000508	Family history of other specific disorders	genetic, familial or congenital disease	0.692671	0
ENSG00000101294	HM13	EFO_0007937	Serum levels of protein IRF6	measurement	0.484202	0
ENSG00000119927	GPAM	EFO_0004533	Alkaline phosphatase levels (UKB data field 30610) (Gene-based burden)	measurement	0.504689	0
ENSG00000122515	ZMIZ2	EFO_0007800	Trunk fat percentage	measurement	0.522125	0
ENSG00000176358	TAC4	EFO_0004533	Alkaline phosphatase levels (UKB data field 30610) (Gene-based burden)	measurement	0.529103	0
ENSG00000042781	USH2A	Orphanet_87884			0.725018	0
ENSG00000204308	RNF5	EFO_0008533	Heartburn	gastrointestinal disease	0.394624	0
ENSG00000143248	RGS5	EFO_0000508	Family history of other specific disorders	genetic, familial or congenital disease	0.671879	0
ENSG00000135926	TMBIM1	EFO_0004833	Neutrophill count	measurement	0.479124	0
ENSG00000087448	KLHL42	EFO_0004468	ICD10 R73: Elevated blood glucose level (Gene-based burden)	measurement	0.52919	0
ENSG00000107816	LZTS2	EFO_0004908	Testosterone to estradiol ratio	measurement	0.512528	0
ENSG00000103222	ABCC1	EFO_0004526	Mean corpuscular volume	measurement	0.512541	0
ENSG00000124562	SNRPC	EFO_0009253	Immature reticulocyte fraction	measurement	0.529201	0
ENSG00000178665	ZNF713	EFO_0007989	Monocyte percentage	measurement	0.529201	0
ENSG00000101336	HCK	EFO_0000508	Family history of other specific disorders	genetic, familial or congenital disease	0.726634	1
ENSG00000086544	ITPKC	EFO_0007991	Eosinophill percentage	measurement	0.52207	0
ENSG00000008130	NADK	EFO_0004995	Trunk fat-free mass	measurement	0.574572	0
ENSG00000103510	KAT8	EFO_0004615	Serum levels of protein APOB	measurement	0.545053	0
ENSG00000149922	TBX6	EFO_0007986	Reticulocyte count	measurement	0.450426	0
ENSG00000177465	ACOT4	EFO_0010226	Phosphatidylcholine(43:0)_[M+OAc]1- levels	measurement	0.522056	0
ENSG00000104450	SPAG1	HP_0000964	Eczema/dermatitis | non-cancer illness code, self-reported	phenotype	0.521125	0
ENSG00000106392	C1GALT1	EFO_0004325	High blood pressure | vascular/heart problems diagnosed by doctor	measurement	0.540669	0
ENSG00000204520	MICA	MONDO_0001434	Other inflammatory spondylopathies	musculoskeletal or connective tissue disease	0.479009	0
ENSG00000160113	NR2F6	EFO_0010700	High light scatter reticulocyte percentage (UKB data field 30290) (Gene-based burden)	measurement	0.545047	0
ENSG00000163584	RPL22L1	EFO_0004574	Total cholesterol levels	measurement	0.512535	0
ENSG00000204899	MZT1	EFO_0000508	Family history of other specific disorders	genetic, familial or congenital disease	0.670504	0
ENSG00000100330	MTMR3	EFO_0009802	Number of operations, self-reported	Uncategorised	0.512569	0
ENSG00000055957	ITIH1	EFO_0004612	High-density lipoprotein 3 cholesterol levels	measurement	0.522041	0
ENSG00000205436	EXOC3L4	EFO_0004584	Mean platelet (thrombocyte) volume	measurement	0.563711	0
ENSG00000009954	BAZ1B	EFO_0004526	Mean corpuscular volume	measurement	0.558089	0
ENSG00000148926	ADM	EFO_0009805	Whole body water mass	measurement	0.512557	0
ENSG00000074800	ENO1	EFO_0003923	Heel bone mineral density (bmd) t-score, automated (right)	measurement	0.558246	0
ENSG00000089818	NECAP1	EFO_0007989	Monocyte percentage	measurement	0.512522	0
ENSG00000033867	SLC4A7	EFO_0006335	Systolic blood pressure, manual reading	measurement	0.533506	0
ENSG00000171163	ZNF692	EFO_0007985	Platelet crit	measurement	0.565414	0
ENSG00000072694	FCGR2B	EFO_0004614	Apolipoprotein A levels	measurement	0.468672	0
ENSG00000162613	FUBP1	EFO_0004838	Calcium levels (UKB data field 30680) (Gene-based burden)	measurement	0.512532	0
ENSG00000134954	ETS1	HP_0000964	Eczema/dermatitis | non-cancer illness code, self-reported	phenotype	0.558193	0
ENSG00000196396	PTPN1	EFO_0007993	Lymphocyte percentage	measurement	0.545182	0
ENSG00000156110	ADK	EFO_0005093	Hip circumference	measurement	0.557951	0
ENSG00000266173	STRADA	EFO_0007800	Trunk fat percentage	measurement	0.605238	0
ENSG00000129472	RAB2B	EFO_0009805	Whole body water mass	measurement	0.573544	0
ENSG00000165280	VCP	EFO_0007988	White blood cell count	measurement	0.545123	0
ENSG00000072694	FCGR2B	EFO_0004634	Coagulation factor XIII B chain measurement	measurement	0.545065	0
ENSG00000136694	IL36A	EFO_0004570	Total bilirubin levels (UKB data field 30840) (Gene-based burden)	measurement	0.525105	0
ENSG00000198668	CALM1	EFO_0004838	Calcium levels (UKB data field 30680) (Gene-based burden)	measurement	0.565414	1
ENSG00000196531	NACA	EFO_0004736	Aspartate aminotransferase levels (UKB data field 30650) (Gene-based burden)	measurement	0.533718	0
ENSG00000143412	ANXA9	EFO_0006335	Systolic blood pressure, manual reading	measurement	0.518849	0
ENSG00000170209	ANKK1	EFO_0005409	Trunk predicted mass	measurement	0.522048	0
ENSG00000100285	NEFH	EFO_0004305	Nucleated red blood cell count	measurement	0.512522	0
ENSG00000168769	TET2	EFO_0009718	Peak expiratory flow (pef)	measurement	0.51256	0
ENSG00000168936	TMEM129	EFO_1000786	ICD10 M16: Osteoarthritis of hip (Gene-based burden)	musculoskeletal or connective tissue disease	0.521072	0
ENSG00000172530	BANP	EFO_0004696	Serum levels of protein SHBG	measurement	0.5337	0
ENSG00000166821	PEX11A	EFO_0004527	Mean corpuscular haemoglobin	measurement	0.512559	0
ENSG00000148498	PARD3	EFO_0007777	Basal metabolic rate	measurement	0.945437	0
ENSG00000204420	MPIG6B	EFO_0007533	Vasomotor rhinitis (mode)	respiratory or thoracic disease	0.524443	0
ENSG00000122034	GTF3A	EFO_0005093	Hip circumference	measurement	0.522066	0
ENSG00000064666	CNN2	EFO_0007996	Eosinophil percentage of granulocytes	measurement	0.512566	0
ENSG00000116641	DOCK7	EFO_0004527	Mean corpuscular haemoglobin	measurement	0.458351	0
ENSG00000136828	RALGPS1	EFO_0009805	Whole body water mass	measurement	0.498344	0
ENSG00000148297	MED22	EFO_0000537	Hypertension	cardiovascular disease	0.519033	0
ENSG00000134686	PHC2	EFO_0007978	Red blood cell count	measurement	0.512546	0
ENSG00000165617	DACT1	EFO_0007010	Interpolated age of participant when cancer first diagnosed	measurement	0.586752	0
ENSG00000100226	GTPBP1	EFO_0004528	Mean corpuscular haemoglobin concentration	measurement	0.545075	0
ENSG00000037241	RPL26L1	EFO_0000508	Family history of other specific disorders	genetic, familial or congenital disease	0.670814	0
ENSG00000170006	TMEM154	EFO_0004526	Mean corpuscular volume	measurement	0.529187	0
ENSG00000100614	PPM1A	EFO_0004312	Forced vital capacity (fvc)	measurement	0.545086	0
ENSG00000087460	GNAS	MONDO_0012912			0.694572	0
ENSG00000130283	GDF1	Orphanet_860			0.665734	0
ENSG00000156873	PHKG2	EFO_0004842	Eosinophill count	measurement	0.565411	0
ENSG00000119906	SLF2	EFO_0007777	Basal metabolic rate	measurement	0.510156	0
ENSG00000132510	KDM6B	EFO_0007991	Eosinophill percentage	measurement	0.545175	0
ENSG00000141096	DPEP3	EFO_0009795	Urea levels (UKB data field 30670) (Gene-based burden)	measurement	0.520071	0
ENSG00000149289	ZC3H12C	EFO_0008282	Serum amyloid A-1 protein measurement	measurement	0.520061	0
ENSG00000181192	DHTKD1	Orphanet_329258			0.713013	0
ENSG00000096433	ITPR3	EFO_0004312	Forced vital capacity (fvc)	measurement	0.512544	0
ENSG00000113070	HBEGF	EFO_0000508	Family history of other specific disorders	genetic, familial or congenital disease	0.67222	0
ENSG00000135905	DOCK10	EFO_0005091	Monocyte count	measurement	0.53352	0
ENSG00000109917	ZPR1	HP_0003124	Hypercholesterolemia	phenotype	0.521195	0
ENSG00000173915	ATP5MK	EFO_0004698	Organic or persistent insomnia	nervous system disease	0.512521	0
ENSG00000115977	AAK1	EFO_0004339	Standing height	measurement	0.512551	0
ENSG00000119509	INVS	EFO_0004995	Trunk fat-free mass	measurement	0.449475	0
ENSG00000184640	SEPTIN9	EFO_0004532	Gamma glutamyltransferase levels (UKB data field 30730) (Gene-based burden)	measurement	0.512559	0
ENSG00000105443	CYTH2	EFO_0000508	Family history of other specific disorders	genetic, familial or congenital disease	0.715226	0
ENSG00000187987	ZSCAN23	EFO_0007985	Platelet crit	measurement	0.520468	0
ENSG00000132478	UNK	EFO_0007986	Reticulocyte count	measurement	0.565396	0
ENSG00000154319	FAM167A	EFO_0004536	Serum levels of protein TBP	measurement	0.522027	0
ENSG00000064201	TSPAN32	EFO_0004325	High blood pressure | vascular/heart problems diagnosed by doctor	measurement	0.522169	0
ENSG00000102081	FMR1	MONDO_0010383			0.724401	0
ENSG00000115129	TP53I3	EFO_0004312	Forced vital capacity (fvc)	measurement	0.520041	0
ENSG00000141560	FN3KRP	EFO_0007993	Lymphocyte percentage	measurement	0.558224	0
ENSG00000167535	CACNB3	EFO_0004696	Serum levels of protein SHBG	measurement	0.529182	1
ENSG00000196118	CFAP119	EFO_0004778	Overall health rating	Uncategorised	0.561804	0
ENSG00000118137	APOA1	EFO_0010349	Cholesteryl ester(20:5)_[M+NH4]1+ levels	measurement	0.491589	0
ENSG00000187098	MITF	EFO_0004338	Weight, manual entry	measurement	0.510733	0
ENSG00000182809	CRIP2	EFO_0004584	Mean platelet (thrombocyte) volume	measurement	0.44842	0
ENSG00000169180	XPO6	EFO_0004536	Serum levels of protein TBP	measurement	0.512559	0
ENSG00000182831	HAPSTR1	EFO_0004340	Body mass index (bmi)	measurement	0.512543	0
ENSG00000006607	FARP2	EFO_0005091	Monocyte count	measurement	0.512529	0
ENSG00000256269	HMBS	EFO_0004342	Waist circumference	measurement	0.655415	0
ENSG00000180210	F2	HP_0004418	Phlebitis and thrombophlebitis	cardiovascular disease	0.547968	1
ENSG00000177885	GRB2	EFO_0004339	Standing height	measurement	0.455241	0
ENSG00000132603	NIP7	EFO_0009818	Nap during day	Uncategorised	0.512532	0
ENSG00000101365	IDH3B	EFO_0004339	Standing height	measurement	0.512579	0
ENSG00000136932	TRMO	EFO_1001055	Hypothyroidism/myxoedema | non-cancer illness code, self-reported	Uncategorised	0.524248	0
ENSG00000131153	GINS2	EFO_0004532	Gamma glutamyltransferase levels (UKB data field 30730) (Gene-based burden)	measurement	0.529201	0
ENSG00000139428	MMAB	EFO_0007989	Monocyte percentage	measurement	0.512527	0
ENSG00000133316	WDR74	EFO_0004713	FEV1 FVC ratio Z score (UKB data field 20258) (Gene-based burden)	measurement	0.545162	0
ENSG00000132549	VPS13B	MONDO_0019200			0.670006	0
ENSG00000153250	RBMS1	EFO_0004587	Lymphocyte count	measurement	0.477968	0
ENSG00000185989	RASA3	EFO_0007993	Lymphocyte percentage	measurement	0.455799	0
ENSG00000241399	CD302	EFO_0004584	Mean platelet (thrombocyte) volume	measurement	0.449444	0
ENSG00000169193	CCDC126	EFO_0004533	Alkaline phosphatase levels (UKB data field 30610) (Gene-based burden)	measurement	0.529197	0
ENSG00000241106	HLA-DOB	EFO_0000684	Symptoms involving respiratory system and other chest symptoms	respiratory or thoracic disease	0.521315	0
ENSG00000105048	TNNT1	EFO_0010700	High light scatter reticulocyte percentage (UKB data field 30290) (Gene-based burden)	measurement	0.520069	0
ENSG00000135517	MIP	Orphanet_98985			0.689391	0
ENSG00000172409	CLP1	EFO_0009599	Feeling hurt	measurement	0.545102	0
ENSG00000123080	CDKN2C	MONDO_0005148	Type 2 diabetes	pancreas disease	0.564542	0
ENSG00000068028	RASSF1	EFO_0004330	Caffeine drink within last hour	biological process	0.52206	0
ENSG00000108854	SMURF2	EFO_0004980	Appendicular lean mass	measurement	0.512558	0
ENSG00000169902	TPST1	EFO_0000508	Family history of other specific disorders	genetic, familial or congenital disease	0.695116	0
ENSG00000196655	TRAPPC4	EFO_0007993	Lymphocyte percentage	measurement	0.512577	0
ENSG00000114902	SPCS1	EFO_0004617	Cystatin C levels (UKB data field 30720) (Gene-based burden)	measurement	0.51255	0
ENSG00000161405	IKZF3	EFO_0000729	Ulcerative colitis	gastrointestinal disease	0.517119	0
ENSG00000125107	CNOT1	EFO_0004735	Alanine aminotransferase levels (UKB data field 30620) (Gene-based burden)	measurement	0.512522	0
ENSG00000197136	PCNX3	EFO_0004614	Apolipoprotein A levels	measurement	0.512545	0
ENSG00000267673	FDX2	Orphanet_206966			0.670569	0
ENSG00000163686	ABHD6	EFO_0004736	Aspartate aminotransferase levels (UKB data field 30650) (Gene-based burden)	measurement	0.55799	0
ENSG00000183090	FREM3	EFO_0004570	Total bilirubin levels (UKB data field 30840) (Gene-based burden)	measurement	0.449451	0
ENSG00000171206	TRIM8	EFO_0004528	Mean corpuscular haemoglobin concentration	measurement	0.512529	0
ENSG00000065029	ZNF76	EFO_0004308	Decreased white blood cell count	measurement	0.477243	0
ENSG00000221988	PPT2	HP_0000964	Eczema/dermatitis | non-cancer illness code, self-reported	phenotype	0.524335	0
ENSG00000022567	SLC45A4	EFO_0007990	Neutrophill percentage	measurement	0.472008	0
ENSG00000006607	FARP2	EFO_0004833	Neutrophill count	measurement	0.449872	0
ENSG00000204444	APOM	EFO_0004308	Decreased white blood cell count	measurement	0.398168	0
ENSG00000158792	SPATA2L	EFO_0003924	Other | anaesthetics administered post delivery	phenotype	0.389021	0
ENSG00000133065	SLC41A1	EFO_0007989	Monocyte percentage	measurement	0.455957	0
ENSG00000136828	RALGPS1	EFO_0000537	Hypertension	cardiovascular disease	0.481263	0
ENSG00000169683	LRRC45	EFO_0004314	Forced expiratory volume in 1-second (fev1)	measurement	0.454451	0
ENSG00000167325	RRM1	EFO_0004528	Mean corpuscular haemoglobin concentration	measurement	0.547947	1
ENSG00000262874	C19orf84	EFO_0009390	Sum neutrophil eosinophil counts	measurement	0.522038	0
ENSG00000154767	XPC	MONDO_0019600			0.728954	0
ENSG00000131196	NFATC1	EFO_0005208	Estimated glomerular filtration rate	measurement	0.52921	0
ENSG00000108861	DUSP3	EFO_0004612	High-density lipoprotein 3 cholesterol levels	measurement	0.565376	0
ENSG00000159873	CCDC117	HP_0000138	Ovarian cyst or cysts (Gene-based burden)	phenotype	0.558166	0
ENSG00000184925	LCN12	EFO_0005213	Central corneal thickness	measurement	0.699001	0
ENSG00000129245	FXR2	EFO_0007984	Platelet distribution width	measurement	0.514283	0
ENSG00000159184	HOXB13	EFO_0004339	Standing height	measurement	0.451541	0
ENSG00000165280	VCP	EFO_0010701	Mean reticulocyte volume (UKB data field 30260) (Gene-based burden)	measurement	0.512579	0
ENSG00000183474	GTF2H2C	EFO_0009390	Sum neutrophil eosinophil counts	measurement	0.512538	0
ENSG00000204444	APOM	EFO_0004713	FEV1 FVC ratio Z score (UKB data field 20258) (Gene-based burden)	measurement	0.472946	0
ENSG00000245848	CEBPA	EFO_0004612	High-density lipoprotein 3 cholesterol levels	measurement	0.545159	0
ENSG00000088538	DOCK3	EFO_0004314	Forced expiratory volume in 1-second (fev1)	measurement	0.529211	0
ENSG00000177731	FLII	MONDO_0005301	ICD10 G35: Multiple sclerosis (Gene-based burden)	immune system disease	0.510654	0
ENSG00000184110	EIF3C	EFO_0004314	Forced expiratory volume in 1-second (fev1)	measurement	0.525063	0
ENSG00000176022	B3GALT6	EFO_0004629	Serum levels of protein VWF	measurement	0.584715	0
ENSG00000173171	MTX1	EFO_0000508	Family history of other specific disorders	genetic, familial or congenital disease	0.673717	0
ENSG00000100558	PLEK2	EFO_0010228	Phosphatidylethanolamine(38:1)_[M+OAc]1-/Phosphatidylcholine(35:1)_[M+OAc]1- levels	measurement	0.522113	0
ENSG00000277200	CCDC92B	EFO_0007803	Longest period of unenthusiasm / disinterest	measurement	0.549349	0
ENSG00000178209	PLEC	EFO_0007978	Red blood cell count	measurement	0.529178	0
ENSG00000172824	CES4A	EFO_0009270	Heel bone mineral density (bmd) t-score, automated	measurement	0.451107	0
ENSG00000155629	PIK3AP1	EFO_0004532	Gamma glutamyltransferase levels (UKB data field 30730) (Gene-based burden)	measurement	0.512547	0
ENSG00000096717	SIRT1	EFO_0005091	Monocyte count	measurement	0.51252	0
ENSG00000124875	CXCL6	EFO_0007989	Monocyte percentage	measurement	0.468676	0
ENSG00000138111	MFSD13A	EFO_0009589	Number of things worried about during worst period of anxiety	measurement	0.512535	0
ENSG00000142192	APP	MONDO_0007088			0.707831	1
ENSG00000154930	ACSS1	EFO_0004342	Waist circumference	measurement	0.574435	0
ENSG00000183508	TENT5C	EFO_0004527	Mean corpuscular haemoglobin	measurement	0.554561	0
ENSG00000178878	APOLD1	EFO_0011011	Sitting height	measurement	0.558283	0
ENSG00000111321	LTBR	EFO_0004584	Mean platelet (thrombocyte) volume	measurement	0.522032	0
ENSG00000184144	CNTN2	MONDO_0019448			0.691746	0
ENSG00000130511	SSBP4	EFO_0004533	Alkaline phosphatase levels (UKB data field 30610) (Gene-based burden)	measurement	0.512566	0
ENSG00000189308	LIN54	EFO_0004614	Apolipoprotein A levels	measurement	0.512565	0
ENSG00000212993	POU5F1B	EFO_0007991	Eosinophill percentage	measurement	0.512526	0
ENSG00000129194	SOX15	EFO_0004980	Appendicular lean mass	measurement	0.44951	0
ENSG00000219626	FAM228B	EFO_0004980	Appendicular lean mass	measurement	0.545159	0
ENSG00000141098	GFOD2	EFO_0004574	Total cholesterol levels	measurement	0.540677	0
ENSG00000183624	HMCES	EFO_0007988	White blood cell count	measurement	0.522056	0
ENSG00000173171	MTX1	HP_0002829	Pain in joint	phenotype	0.522122	0
ENSG00000130731	METTL26	EFO_0004526	Mean corpuscular volume	measurement	0.449206	0
ENSG00000100324	TAB1	EFO_0009805	Whole body water mass	measurement	0.573902	0
ENSG00000167701	GPT	EFO_0004784	Age completed full time education	measurement	0.558008	0
ENSG00000054803	CBLN4	EFO_0005093	Hip circumference	measurement	0.564868	0
ENSG00000078814	MYH7B	EFO_0004305	Nucleated red blood cell count	measurement	0.529176	1
ENSG00000088179	PTPN4	HP_0100537	Fasciitis	phenotype	0.522135	0
ENSG00000110066	KMT5B	MONDO_0030917			0.687849	0
ENSG00000163545	NUAK2	EFO_0007978	Red blood cell count	measurement	0.512548	0
ENSG00000156574	NODAL	MONDO_0010029			0.689699	0
ENSG00000100170	SLC5A1	MONDO_0011731			0.680308	1
ENSG00000169026	SLC49A3	EFO_0007991	Eosinophill percentage	measurement	0.529212	0
ENSG00000069275	NUCKS1	EFO_0004338	Weight, manual entry	measurement	0.55113	0
ENSG00000185651	UBE2L3	EFO_0003767	Inflammatory bowel disease and other gastroenteritis and colitis	gastrointestinal disease	0.558173	0
ENSG00000125967	NECAB3	EFO_0004584	Mean platelet (thrombocyte) volume	measurement	0.512555	0
ENSG00000041515	MYO16	EFO_0004308	Decreased white blood cell count	measurement	0.512535	0
ENSG00000149311	ATM	EFO_0004833	Neutrophill count	measurement	0.545037	0
ENSG00000115590	IL1R2	EFO_0007937	Serum levels of protein IRF6	measurement	0.330581	0
ENSG00000028528	SNX1	EFO_0010701	Mean reticulocyte volume (UKB data field 30260) (Gene-based burden)	measurement	0.573508	0
ENSG00000062282	DGAT2	EFO_0004528	Mean corpuscular haemoglobin concentration	measurement	0.512527	0
ENSG00000126860	EVI2A	EFO_0004617	Cystatin C levels (UKB data field 30720) (Gene-based burden)	measurement	0.512519	0
ENSG00000205978	NYNRIN	HP_0003124	Hypercholesterolemia	phenotype	0.512521	0
ENSG00000160072	ATAD3B	EFO_0004518	Creatinine levels (UKB data field 30700) (Gene-based burden)	measurement	0.574286	0
ENSG00000130513	GDF15	EFO_0007997	Granulocyte percentage of myeloid white cells	measurement	0.514278	0
ENSG00000134138	MEIS2	MONDO_0010970			0.727096	0
ENSG00000185591	SP1	EFO_0004584	Mean platelet (thrombocyte) volume	measurement	0.512579	0
ENSG00000128272	ATF4	EFO_0009253	Immature reticulocyte fraction	measurement	0.52006	0
ENSG00000167513	CDT1	EFO_0004570	Total bilirubin levels (UKB data field 30840) (Gene-based burden)	measurement	0.55795	0
ENSG00000204520	MICA	MONDO_0005147	Probable type 1 diabetes (Gene-based burden)	pancreas disease	0.418402	0
ENSG00000118137	APOA1	EFO_0020064	Diacylglycerol(36:5)_[M+H-H2O]1+ levels	measurement	0.548012	0
ENSG00000011405	PIK3C2A	EFO_0006336	Diastolic blood pressure, manual reading	measurement	0.522045	0
ENSG00000115163	CENPA	HP_0003040	Other arthropathies	phenotype	0.524224	0
ENSG00000164125	GASK1B	EFO_0010700	High light scatter reticulocyte percentage (UKB data field 30290) (Gene-based burden)	measurement	0.529157	0
ENSG00000175756	AURKAIP1	EFO_0004339	Standing height	measurement	0.545055	0
ENSG00000118322	ATP10B	EFO_0005854	Allergic rhinitis	respiratory or thoracic disease	0.512515	0
ENSG00000169203	NPIPB12	EFO_0009819	Comparative body size at age 10	Uncategorised	0.570471	0
ENSG00000227057	WDR46	EFO_0000685	Rheumatoid arthritis	musculoskeletal or connective tissue disease	0.234113	0
ENSG00000162692	VCAM1	EFO_0007993	Lymphocyte percentage	measurement	0.514288	0
ENSG00000173273	TNKS	EFO_0004611	Low density lipoprotein cholesterol levels	measurement	0.480273	0
ENSG00000185499	MUC1	EFO_0007777	Basal metabolic rate	measurement	0.492646	0
ENSG00000099617	EFNA2	EFO_0004309	Platelet count	measurement	0.51254	0
ENSG00000121988	ZRANB3	EFO_0008111	No | surgery/amputation of toe or leg	measurement	0.511072	0
ENSG00000112182	BACH2	EFO_0007991	Eosinophill percentage	measurement	0.532922	0
ENSG00000125255	SLC10A2	EFO_0004266	Premature ovarian failure	reproductive system or breast disease	0.694521	1
ENSG00000112715	VEGFA	EFO_0007985	Platelet crit	measurement	0.569767	1
ENSG00000022267	FHL1	MONDO_0019948			0.706392	0
ENSG00000163431	LMOD1	EFO_0001069	"Endocrine, nutritional and metabolic diseases"	endocrine system disease	0.524326	0
ENSG00000163947	ARHGEF3	EFO_0007993	Lymphocyte percentage	measurement	0.51252	0
ENSG00000168056	LTBP3	EFO_0000508	Family history of other specific disorders	genetic, familial or congenital disease	0.693027	0
ENSG00000168913	ENHO	EFO_0003144	Heart failure nos	cardiovascular disease	0.498373	0
ENSG00000117222	RBBP5	EFO_0004531	Urate levels (UKB data field 30880) (Gene-based burden)	measurement	0.545166	0
ENSG00000180549	FUT7	EFO_0004695	Intra-ocular pressure, goldmann-correlated (left)	measurement	0.522077	0
ENSG00000112701	SENP6	EFO_0004314	Forced expiratory volume in 1-second (fev1)	measurement	0.529178	0
ENSG00000164062	APEH	EFO_0009676	Other acquired musculoskeletal deformity	musculoskeletal or connective tissue disease	0.523194	0
ENSG00000105968	H2AZ2	EFO_0005091	Monocyte count	measurement	0.512529	0
ENSG00000100211	CBY1	EFO_0010701	Mean reticulocyte volume (UKB data field 30260) (Gene-based burden)	measurement	0.545171	0
ENSG00000173908	KRT28	EFO_0000508	Family history of other specific disorders	genetic, familial or congenital disease	0.72415	0
ENSG00000162695	SLC30A7	EFO_0007993	Lymphocyte percentage	measurement	0.557958	0
ENSG00000137331	IER3	EFO_0000400	Diabetes mellitus	pancreas disease	0.222378	0
ENSG00000177476	OR2G3	EFO_0004309	Platelet count	measurement	0.450357	0
ENSG00000165879	FRAT1	EFO_0004340	Body mass index (bmi)	measurement	0.529174	0
ENSG00000041357	PSMA4	EFO_0010126	Time from waking to first cigarette	measurement	0.522079	1
ENSG00000172922	RNASEH2C	EFO_0004528	Mean corpuscular haemoglobin concentration	measurement	0.558095	0
ENSG00000174197	MGA	EFO_0007989	Monocyte percentage	measurement	0.573021	0
ENSG00000100583	SAMD15	EFO_0007990	Neutrophill percentage	measurement	0.54519	0
ENSG00000139352	ASCL1	EFO_1001055	Hypothyroidism/myxoedema | non-cancer illness code, self-reported	Uncategorised	0.522107	0
ENSG00000156265	MAP3K7CL	EFO_0001645	Heart disease | illnesses of adopted siblings	cardiovascular disease	0.512527	0
ENSG00000144648	ACKR2	EFO_0005091	Monocyte count	measurement	0.558378	0
ENSG00000067955	CBFB	EFO_0009188	Red blood cell (erythrocyte) distribution width	measurement	0.512552	0
ENSG00000102886	GDPD3	EFO_0010700	High light scatter reticulocyte percentage (UKB data field 30290) (Gene-based burden)	measurement	0.529182	0
ENSG00000164512	ANKRD55	EFO_0007978	Red blood cell count	measurement	0.512517	0
ENSG00000118137	APOA1	EFO_0020056	Diacylglycerol_33:1_[M+H-H2O]1+ levels	measurement	0.548099	0
ENSG00000215529	EFCAB8	EFO_0004570	Total bilirubin levels (UKB data field 30840) (Gene-based burden)	measurement	0.529208	0
ENSG00000136068	FLNB	EFO_0004584	Mean platelet (thrombocyte) volume	measurement	0.472069	0
ENSG00000145022	TCTA	EFO_0009253	Immature reticulocyte fraction	measurement	0.574755	0
ENSG00000142173	COL6A2	MONDO_0024634			0.497048	1
ENSG00000107551	RASSF4	EFO_0009188	Red blood cell (erythrocyte) distribution width	measurement	0.540677	0
ENSG00000141096	DPEP3	EFO_0004526	Mean corpuscular volume	measurement	0.520046	0
ENSG00000119899	SLC17A5	MONDO_0011449			0.71809	0
ENSG00000158864	NDUFS2	MONDO_0024623	Ear-nose-throat disorder	Uncategorised	0.529171	1
ENSG00000186952	TMEM232	EFO_0005854	Allergic rhinitis	respiratory or thoracic disease	0.521035	0
ENSG00000171302	CANT1	EFO_0004541	Glycated haemoglobin HbA1c levels adjusted for BMI	measurement	0.557993	0
ENSG00000120913	PDLIM2	EFO_0004587	Lymphocyte count	measurement	0.512536	0
ENSG00000081087	OSTM1	EFO_0004995	Trunk fat-free mass	measurement	0.449825	0
ENSG00000204642	HLA-F	EFO_0003778	Psoriatic arthropathy	musculoskeletal or connective tissue disease	0.544558	0
ENSG00000111358	GTF2H3	EFO_0004696	Serum levels of protein SHBG	measurement	0.543927	0
ENSG00000140319	SRP14	EFO_0004838	Calcium levels (UKB data field 30680) (Gene-based burden)	measurement	0.545033	0
ENSG00000141076	UTP4	EFO_0004532	Gamma glutamyltransferase levels (UKB data field 30730) (Gene-based burden)	measurement	0.512552	0
ENSG00000146112	PPP1R18	EFO_0007991	Eosinophill percentage	measurement	0.452451	0
ENSG00000213760	ATP6V1G2	EFO_0005856	Arthritis (nos) | non-cancer illness code, self-reported	musculoskeletal or connective tissue disease	0.404713	0
ENSG00000134905	CARS2	EFO_0004736	Aspartate aminotransferase levels (UKB data field 30650) (Gene-based burden)	measurement	0.537511	0
ENSG00000120899	PTK2B	EFO_0007991	Eosinophill percentage	measurement	0.545095	0
ENSG00000103126	AXIN1	EFO_0004325	High blood pressure | vascular/heart problems diagnosed by doctor	measurement	0.512549	0
ENSG00000105370	LIM2	EFO_0007988	White blood cell count	measurement	0.565383	0
ENSG00000086666	ZFAND6	EFO_0005091	Monocyte count	measurement	0.448844	0
ENSG00000160208	RRP1B	EFO_0000319	Circulatory disease nec	cardiovascular disease	0.512528	0
ENSG00000243509	TNFRSF6B	EFO_0006336	Diastolic blood pressure, manual reading	measurement	0.465558	0
ENSG00000066322	ELOVL1	EFO_0006336	Diastolic blood pressure, manual reading	measurement	0.512549	0
ENSG00000114902	SPCS1	EFO_0009597	Suffer from nerves (UKB data field 2010) (Gene-based burden)	measurement	0.512541	0
ENSG00000130706	ADRM1	EFO_0004536	Serum levels of protein TBP	measurement	0.446903	1
ENSG00000115415	STAT1	EFO_0006336	Diastolic blood pressure, manual reading	measurement	0.584564	0
ENSG00000125459	MSTO1	EFO_0009188	Red blood cell (erythrocyte) distribution width	measurement	0.450064	0
ENSG00000056097	ZFR	EFO_0700073			0.688707	0
ENSG00000113643	RARS1	CHEBI_52010	Chlorphenamine | treatment/medication code	Uncategorised	0.491234	0
ENSG00000143367	TUFT1	EFO_0003767	Inflammatory bowel disease and other gastroenteritis and colitis	gastrointestinal disease	0.574115	0
ENSG00000176087	SLC35A4	EFO_0004736	Aspartate aminotransferase levels (UKB data field 30650) (Gene-based burden)	measurement	0.512531	0
ENSG00000198563	DDX39B	EFO_0000701	Degenerative skin conditions and other dermatoses	integumentary system disease	0.41241	0
ENSG00000011422	PLAUR	EFO_0007987	DNA methylation-estimated granulocyte proportions	measurement	0.522034	0
ENSG00000111850	SMIM8	EFO_0004980	Appendicular lean mass	measurement	0.5336	0
ENSG00000126432	PRDX5	EFO_0004614	Apolipoprotein A levels	measurement	0.529187	0
ENSG00000204520	MICA	EFO_0009464	Corneal opacity and other disorders of cornea	disease of visual system	0.45044	0
ENSG00000283787	PRR33	EFO_0003767	Inflammatory bowel disease and other gastroenteritis and colitis	gastrointestinal disease	0.545044	0
ENSG00000145431	PDGFC	EFO_0007788	Waist-to-hip ratio adjusted for body mass index	measurement	0.520033	0
ENSG00000117118	SDHB	EFO_0007990	Neutrophill percentage	measurement	0.512569	0
ENSG00000119689	DLST	HP_0000720	Mood swings	phenotype	0.558361	0
ENSG00000106635	BCL7B	EFO_0004531	Urate levels (UKB data field 30880) (Gene-based burden)	measurement	0.48121	0
ENSG00000167914	GSDMA	EFO_0007987	DNA methylation-estimated granulocyte proportions	measurement	0.457513	0
ENSG00000148362	PAXX	EFO_0005213	Central corneal thickness	measurement	0.689462	0
ENSG00000172053	QARS1	EFO_0009253	Immature reticulocyte fraction	measurement	0.452763	0
ENSG00000159692	CTBP1	EFO_0005409	Trunk predicted mass	measurement	0.558304	0
ENSG00000122678	POLM	MONDO_0005148	Type 2 diabetes	pancreas disease	0.573388	0
ENSG00000110090	CPT1A	EFO_0004339	Standing height	measurement	0.479286	0
ENSG00000138115	CYP2C8	EFO_0000508	Family history of other specific disorders	genetic, familial or congenital disease	0.671598	0
ENSG00000048471	SNX29	EFO_0007989	Monocyte percentage	measurement	0.512526	0
ENSG00000112041	TULP1	EFO_0004995	Trunk fat-free mass	measurement	0.450893	0
ENSG00000049541	RFC2	EFO_0004713	FEV1 FVC ratio Z score (UKB data field 20258) (Gene-based burden)	measurement	0.512537	0
ENSG00000222028	PSMB11	EFO_0006335	Systolic blood pressure, manual reading	measurement	0.576189	1
ENSG00000096746	HNRNPH3	EFO_0004995	Trunk fat-free mass	measurement	0.660284	0
ENSG00000166949	SMAD3	MONDO_0019625			0.682849	0
ENSG00000137764	MAP2K5	EFO_0004518	Creatinine levels (UKB data field 30700) (Gene-based burden)	measurement	0.512527	0
ENSG00000109790	KLHL5	EFO_0004995	Trunk fat-free mass	measurement	0.551106	0
ENSG00000168028	RPSA	EFO_0004980	Appendicular lean mass	measurement	0.483716	1
ENSG00000153044	CENPH	EFO_0007997	Granulocyte percentage of myeloid white cells	measurement	0.558144	0
ENSG00000179846	NKPD1	EFO_0007796	Maternal age at death (UKB data field 3526) (Gene-based burden)	measurement	0.572989	0
ENSG00000145730	PAM	EFO_0008354	Number of incorrect matches in round	measurement	0.520044	0
ENSG00000177096	PHETA2	EFO_0008354	Number of incorrect matches in round	measurement	0.512544	0
ENSG00000184381	PLA2G6	EFO_0004614	Apolipoprotein A levels	measurement	0.545101	0
ENSG00000114841	DNAH1	EFO_0009589	Number of things worried about during worst period of anxiety	measurement	0.697845	0
ENSG00000154645	CHODL	EFO_0007978	Red blood cell count	measurement	0.514284	0
ENSG00000278535	DHRS11	EFO_0000508	Family history of other specific disorders	genetic, familial or congenital disease	0.667843	0
ENSG00000136449	MYCBPAP	EFO_0004532	Gamma glutamyltransferase levels (UKB data field 30730) (Gene-based burden)	measurement	0.529168	0
ENSG00000065361	ERBB3	EFO_0007978	Red blood cell count	measurement	0.529153	1
ENSG00000134824	FADS2	EFO_0007997	Granulocyte percentage of myeloid white cells	measurement	0.512518	0
ENSG00000151461	UPF2	EFO_0009749	Age first had sexual intercourse	measurement	0.545163	0
ENSG00000161920	MED11	EFO_0004587	Lymphocyte count	measurement	0.547383	0
ENSG00000214357	NEURL1B	EFO_0000508	Family history of other specific disorders	genetic, familial or congenital disease	0.699194	0
ENSG00000170035	UBE2E3	EFO_0004533	Alkaline phosphatase levels (UKB data field 30610) (Gene-based burden)	measurement	0.512524	0
ENSG00000102879	CORO1A	MONDO_0014168			0.653564	0
ENSG00000134851	TMEM165	EFO_0007800	Trunk fat percentage	measurement	0.522097	0
ENSG00000149084	HSD17B12	EFO_0004314	Forced expiratory volume in 1-second (fev1)	measurement	0.547431	0
ENSG00000159459	UBR1	EFO_0004526	Mean corpuscular volume	measurement	0.512558	0
ENSG00000185002	RFX6	EFO_0004468	ICD10 R73: Elevated blood glucose level (Gene-based burden)	measurement	0.450539	0
ENSG00000270882	H4C14	EFO_0011011	Sitting height	measurement	0.545158	0
ENSG00000257923	CUX1	EFO_0010972	Serum phosphate levels	measurement	0.545051	0
ENSG00000169903	TM4SF4	EFO_0003832	Other disorders of gallbladder	gastrointestinal disease	0.524696	0
ENSG00000149435	GGTLC1	EFO_0004617	Cystatin C levels (UKB data field 30720) (Gene-based burden)	measurement	0.452454	0
ENSG00000185000	DGAT1	EFO_0004842	Eosinophill count	measurement	0.512555	0
ENSG00000181104	F2R	EFO_0004535	Serum levels of protein ALB	measurement	0.512525	1
ENSG00000138107	ACTR1A	EFO_0004541	Glycated haemoglobin HbA1c levels adjusted for BMI	measurement	0.512542	0
ENSG00000198892	SHISA4	EFO_0004995	Trunk fat-free mass	measurement	0.449395	0
ENSG00000108443	RPS6KB1	EFO_0007991	Eosinophill percentage	measurement	0.558032	0
ENSG00000198793	MTOR	EFO_0004980	Appendicular lean mass	measurement	0.481048	1
ENSG00000204351	SKIC2	CHEBI_5931	Insulin | medication for cholesterol, blood pressure or diabetes	Uncategorised	0.536363	0
ENSG00000171433	GLOD5	EFO_0000508	Family history of other specific disorders	genetic, familial or congenital disease	0.686085	0
ENSG00000105523	FAM83E	EFO_0003832	Other disorders of gallbladder	gastrointestinal disease	0.524345	0
ENSG00000278685	IQCA1L	EFO_0007777	Basal metabolic rate	measurement	0.509783	0
ENSG00000086062	B4GALT1	EFO_0004736	Aspartate aminotransferase levels (UKB data field 30650) (Gene-based burden)	measurement	0.346247	0
ENSG00000128311	TST	EFO_0004528	Mean corpuscular haemoglobin concentration	measurement	0.558147	0
ENSG00000138101	DTNB	EFO_0004509	Hemoglobin [conditional]	measurement	0.512538	0
ENSG00000161203	AP2M1	EFO_0004308	Decreased white blood cell count	measurement	0.514277	0
ENSG00000166913	YWHAB	EFO_0000729	Ulcerative colitis	gastrointestinal disease	0.511221	0
ENSG00000023228	NDUFS1	EFO_0003924	Other | anaesthetics administered post delivery	phenotype	0.51428	1
ENSG00000204710	SPDYC	EFO_0007984	Platelet distribution width	measurement	0.520061	0
ENSG00000106952	TNFSF8	EFO_0000384	Regional enteritis	gastrointestinal disease	0.589623	0
ENSG00000162869	PPP1R21	EFO_0004536	Serum levels of protein TBP	measurement	0.512531	0
ENSG00000111602	TIMELESS	EFO_0004530	Triglyceride levels	measurement	0.545098	0
ENSG00000188672	RHCE	EFO_0010700	High light scatter reticulocyte percentage (UKB data field 30290) (Gene-based burden)	measurement	0.51253	0
ENSG00000135114	OASL	MONDO_0005148	Type 2 diabetes	pancreas disease	0.558191	0
ENSG00000141503	MINK1	EFO_0007990	Neutrophill percentage	measurement	0.512519	0
ENSG00000204536	CCHCR1	EFO_0000384	Regional enteritis	gastrointestinal disease	0.395665	0
ENSG00000134571	MYBPC3	EFO_0004527	Mean corpuscular haemoglobin	measurement	0.533515	0
ENSG00000096996	IL12RB1	EFO_0009181	Serum levels of protein GDF15	measurement	0.690149	0
ENSG00000102921	N4BP1	EFO_0007991	Eosinophill percentage	measurement	0.481609	0
ENSG00000154328	NEIL2	EFO_0009270	Heel bone mineral density (bmd) t-score, automated	measurement	0.548239	0
ENSG00000087053	MTMR2	EFO_0009188	Red blood cell (erythrocyte) distribution width	measurement	0.45484	0
ENSG00000065970	FOXJ2	EFO_0004528	Mean corpuscular haemoglobin concentration	measurement	0.512518	0
ENSG00000175066	GK5	EFO_0009188	Red blood cell (erythrocyte) distribution width	measurement	0.545063	0
ENSG00000148296	SURF6	EFO_0007989	Monocyte percentage	measurement	0.514092	0
ENSG00000171044	XKR6	EFO_0000618	Other and unspecified disorders of the nervous system	nervous system disease	0.522036	0
ENSG00000081052	COL4A4	HP_0000790	Hematuria	phenotype	0.802645	1
ENSG00000188763	FZD9	EFO_0004530	Triglyceride levels	measurement	0.471477	0
ENSG00000143374	TARS2	EFO_0004518	Creatinine levels (UKB data field 30700) (Gene-based burden)	measurement	0.558079	0
ENSG00000204856	FAM216A	EFO_0005409	Trunk predicted mass	measurement	0.512523	0
ENSG00000178718	RPP25	EFO_0009795	Urea levels (UKB data field 30670) (Gene-based burden)	measurement	0.55812	0
ENSG00000250722	SELENOP	EFO_0004995	Trunk fat-free mass	measurement	0.55817	0
ENSG00000283632	EXOC3L2	EFO_0004348	Hematocrit	measurement	0.458898	0
ENSG00000134824	FADS2	EFO_0009818	Nap during day	Uncategorised	0.529151	0
ENSG00000258227	CLEC5A	EFO_0007937	Serum levels of protein IRF6	measurement	0.573046	0
ENSG00000110107	PRPF19	EFO_0004509	Hemoglobin [conditional]	measurement	0.589632	0
ENSG00000198160	MIER1	EFO_0008393	Mean time to correctly identify matches	measurement	0.48688	0
ENSG00000090376	IRAK3	EFO_0004704	Age at menopause (last menstrual period)	measurement	0.51101	0
ENSG00000119402	FBXW2	EFO_0004533	Alkaline phosphatase levels (UKB data field 30610) (Gene-based burden)	measurement	0.525366	0
ENSG00000155363	MOV10	EFO_0000537	Hypertension	cardiovascular disease	0.50175	0
ENSG00000127511	SIN3B	EFO_0004339	Standing height	measurement	0.512529	0
ENSG00000257017	HP	EFO_0000508	Family history of other specific disorders	genetic, familial or congenital disease	0.681221	0
ENSG00000182134	TDRKH	EFO_0004532	Gamma glutamyltransferase levels (UKB data field 30730) (Gene-based burden)	measurement	0.512523	0
ENSG00000029534	ANK1	EFO_0010700	High light scatter reticulocyte percentage (UKB data field 30290) (Gene-based burden)	measurement	0.512532	0
ENSG00000204511	MCCD1	EFO_0009554	Intestinal malabsorption (non-celiac)	gastrointestinal disease	0.23946	0
ENSG00000120805	ARL1	EFO_0004339	Standing height	measurement	0.512523	0
ENSG00000166136	NDUFB8	EFO_0011011	Sitting height	measurement	0.565381	1
ENSG00000124587	PEX6	EFO_0004339	Standing height	measurement	0.557984	0
ENSG00000178397	FAM220A	EFO_1001993	Scleroderma/systemic sclerosis | non-cancer illness code, self-reported	disease of visual system	0.586905	0
ENSG00000018236	CNTN1	EFO_0000508	Family history of other specific disorders	genetic, familial or congenital disease	0.693448	0
ENSG00000138823	MTTP	EFO_0004696	Serum levels of protein SHBG	measurement	0.45266	1
ENSG00000184076	UQCR10	EFO_0004784	Age completed full time education	measurement	0.545176	0
ENSG00000103549	RNF40	EFO_0004312	Forced vital capacity (fvc)	measurement	0.548828	0
ENSG00000139178	C1RL	EFO_0007985	Platelet crit	measurement	0.512572	0
ENSG00000164944	VIRMA	EFO_0001073	Obesity	Uncategorised	0.558236	0
ENSG00000163512	AZI2	EFO_0007993	Lymphocyte percentage	measurement	0.57308	0
ENSG00000169618	PROKR1	EFO_0009188	Red blood cell (erythrocyte) distribution width	measurement	0.452217	0
ENSG00000148297	MED22	MONDO_0100096	SARS-CoV-2 infection	infectious disease	0.510593	0
ENSG00000162873	KLHDC8A	EFO_0000508	Family history of other specific disorders	genetic, familial or congenital disease	0.695671	0
ENSG00000106211	HSPB1	EFO_0000508	Family history of other specific disorders	genetic, familial or congenital disease	0.745284	0
ENSG00000185022	MAFF	EFO_0007800	Trunk fat percentage	measurement	0.507611	0
ENSG00000248712	DRC12	EFO_0004526	Mean corpuscular volume	measurement	0.473122	0
ENSG00000116667	C1orf21	EFO_0007997	Granulocyte percentage of myeloid white cells	measurement	0.55827	0
ENSG00000263874	LASP1NB	EFO_0007985	Platelet crit	measurement	0.522985	0
ENSG00000260001	TGFBR3L	EFO_0007989	Monocyte percentage	measurement	0.540675	0
ENSG00000163947	ARHGEF3	EFO_0004526	Mean corpuscular volume	measurement	0.512519	0
ENSG00000176994	SMCR8	EFO_0003924	Other | anaesthetics administered post delivery	phenotype	0.514282	0
ENSG00000103066	PLA2G15	EFO_0004995	Trunk fat-free mass	measurement	0.574657	0
ENSG00000196981	WDR5B	EFO_0004615	Serum levels of protein APOB	measurement	0.512545	0
ENSG00000244754	N4BP2L2	EFO_0007800	Trunk fat percentage	measurement	0.450048	0
ENSG00000006459	KDM7A	EFO_0004340	Body mass index (bmi)	measurement	0.520041	0
ENSG00000187837	H1-2	EFO_0004526	Mean corpuscular volume	measurement	0.530146	0
ENSG00000204710	SPDYC	EFO_0008242	NADPH--cytochrome P450 reductase measurement	measurement	0.520055	0
ENSG00000212993	POU5F1B	EFO_0000616	Neoplasm of uncertain behavior	cell proliferation disorder	0.523835	0
ENSG00000110244	APOA4	HP_0003124	Hypercholesterolemia	phenotype	0.215541	0
ENSG00000159184	HOXB13	MONDO_0021259			0.529759	0
ENSG00000119906	SLF2	EFO_0010972	Serum phosphate levels	measurement	0.545099	0
ENSG00000174177	CTU2	EFO_0009188	Red blood cell (erythrocyte) distribution width	measurement	0.452588	0
ENSG00000111859	NEDD9	EFO_0004587	Lymphocyte count	measurement	0.512542	0
ENSG00000136161	RCBTB2	EFO_0005091	Monocyte count	measurement	0.51254	0
ENSG00000104129	DNAJC17	EFO_0008354	Number of incorrect matches in round	measurement	0.533194	0
ENSG00000138162	TACC2	EFO_0000508	Family history of other specific disorders	genetic, familial or congenital disease	0.696406	0
ENSG00000235173	HGH1	EFO_0007978	Red blood cell count	measurement	0.520074	0
ENSG00000163939	PBRM1	EFO_0004531	Urate levels (UKB data field 30880) (Gene-based burden)	measurement	0.548706	0
ENSG00000167004	PDIA3	EFO_0004509	Hemoglobin [conditional]	measurement	0.450158	0
ENSG00000125450	NUP85	EFO_0009270	Heel bone mineral density (bmd) t-score, automated	measurement	0.514279	0
ENSG00000023909	GCLM	EFO_0000508	Family history of other specific disorders	genetic, familial or congenital disease	0.670166	0
ENSG00000129925	PGAP6	EFO_0005093	Hip circumference	measurement	0.574894	0
ENSG00000185800	DMWD	EFO_0004574	Total cholesterol levels	measurement	0.558089	0
ENSG00000133962	CATSPERB	EFO_0004838	Calcium levels (UKB data field 30680) (Gene-based burden)	measurement	0.539449	0
ENSG00000132881	CPLANE2	EFO_0004980	Appendicular lean mass	measurement	0.539216	0
ENSG00000078814	MYH7B	EFO_0004526	Mean corpuscular volume	measurement	0.51252	1
ENSG00000139826	ABHD13	HP_0004796	Bowel / intestinal obstruction | non-cancer illness code, self-reported	phenotype	0.496245	0
ENSG00000170191	NANP	EFO_0005409	Trunk predicted mass	measurement	0.537515	0
ENSG00000187987	ZSCAN23	EFO_0004305	Nucleated red blood cell count	measurement	0.512529	0
ENSG00000197279	ZNF165	EFO_0000319	Circulatory disease nec	cardiovascular disease	0.512516	0
ENSG00000137310	TCF19	EFO_0010701	Mean reticulocyte volume (UKB data field 30260) (Gene-based burden)	measurement	0.449325	0
ENSG00000109180	OCIAD1	EFO_0003922	Had menopause	phenotype	0.558354	0
ENSG00000101751	POLI	EFO_0004833	Neutrophill count	measurement	0.529547	0
ENSG00000164308	ERAP2	EFO_0004611	Low density lipoprotein cholesterol levels	measurement	0.490979	0
ENSG00000158769	F11R	EFO_0004536	Serum levels of protein TBP	measurement	0.573133	0
ENSG00000074755	ZZEF1	EFO_0000537	Hypertension	cardiovascular disease	0.587604	0
ENSG00000172794	RAB37	EFO_0004528	Mean corpuscular haemoglobin concentration	measurement	0.512548	0
ENSG00000198945	L3MBTL3	EFO_0006941	Hand grip strength (right)	measurement	0.558318	0
ENSG00000013503	POLR3B	Orphanet_289494			0.689059	0
ENSG00000204344	STK19	EFO_0008096	Complement factor B measurement	measurement	0.437448	0
ENSG00000108784	NAGLU	EFO_0007878	Average weekly intake of other alcoholic drinks	measurement	0.512549	0
ENSG00000132763	MMACHC	EFO_0004308	Decreased white blood cell count	measurement	0.512558	0
ENSG00000134200	TSHB	MONDO_0010139			0.688316	0
ENSG00000173327	MAP3K11	EFO_0004535	Serum levels of protein ALB	measurement	0.557983	0
ENSG00000204287	HLA-DRA	EFO_0000400	Diabetes mellitus	pancreas disease	0.242676	0
ENSG00000100345	MYH9	EFO_0004527	Mean corpuscular haemoglobin	measurement	0.512527	0
ENSG00000130956	HABP4	EFO_0008264	Platelet-derived growth factor subunit B levels	measurement	0.51252	0
ENSG00000173145	NOC3L	MONDO_0005041			0.589682	0
ENSG00000145703	IQGAP2	EFO_0005091	Monocyte count	measurement	0.537425	0
ENSG00000179846	NKPD1	EFO_0004574	Total cholesterol levels	measurement	0.649534	0
ENSG00000135596	MICAL1	EFO_0009805	Whole body water mass	measurement	0.522111	0
ENSG00000163171	CDC42EP3	EFO_0004584	Mean platelet (thrombocyte) volume	measurement	0.479197	0
ENSG00000136143	SUCLA2	MONDO_0018158			0.653938	0
ENSG00000178093	TSSK6	EFO_0009389	Sum eosinophil basophil counts	measurement	0.545143	0
ENSG00000100412	ACO2	EFO_0004713	FEV1 FVC ratio Z score (UKB data field 20258) (Gene-based burden)	measurement	0.545135	0
ENSG00000142552	RCN3	EFO_0004530	Triglyceride levels	measurement	0.53355	0
ENSG00000161405	IKZF3	EFO_0005090	Basophill count	measurement	0.52204	0
ENSG00000171291	ZNF439	EFO_0004631	Anxiety score x vitamin D PRS interaction	phenotype	0.533632	0
ENSG00000188266	HYKK	EFO_0010126	Time from waking to first cigarette	measurement	0.573965	0
ENSG00000116675	DNAJC6	EFO_0004458	C reactive protein levels (UKB data field 30710) (Gene-based burden)	measurement	0.522053	0
ENSG00000089127	OAS1	EFO_0004309	Platelet count	measurement	0.452035	0
ENSG00000112110	MRPL18	EFO_0004574	Total cholesterol levels	measurement	0.522041	0
ENSG00000119383	PTPA	EFO_0004305	Nucleated red blood cell count	measurement	0.529166	0
ENSG00000124196	GTSF1L	EFO_0004308	Decreased white blood cell count	measurement	0.558132	0
ENSG00000169067	ACTBL2	EFO_0000508	Family history of other specific disorders	genetic, familial or congenital disease	0.67056	0
ENSG00000177105	RHOG	EFO_0010701	Mean reticulocyte volume (UKB data field 30260) (Gene-based burden)	measurement	0.558344	0
ENSG00000028310	BRD9	EFO_0009188	Red blood cell (erythrocyte) distribution width	measurement	0.522156	0
ENSG00000113916	BCL6	EFO_0007992	Basophill percentage	measurement	0.545152	0
ENSG00000108423	TUBD1	EFO_0004528	Mean corpuscular haemoglobin concentration	measurement	0.449843	0
ENSG00000160185	UBASH3A	EFO_0007993	Lymphocyte percentage	measurement	0.529163	0
ENSG00000167264	DUS2	EFO_0004337	Antonym | fi11	biological process	0.512535	0
ENSG00000258659	TRIM34	EFO_0004533	Alkaline phosphatase levels (UKB data field 30610) (Gene-based burden)	measurement	0.449701	0
ENSG00000184990	SIVA1	EFO_0004308	Decreased white blood cell count	measurement	0.558221	0
ENSG00000086475	SEPHS1	EFO_0004696	Serum levels of protein SHBG	measurement	0.514281	0
ENSG00000134389	CFHR5	EFO_0005091	Monocyte count	measurement	0.491001	0
ENSG00000124782	RREB1	EFO_0007788	Waist-to-hip ratio adjusted for body mass index	measurement	0.51255	0
ENSG00000127952	STYXL1	EFO_0009795	Urea levels (UKB data field 30670) (Gene-based burden)	measurement	0.512536	0
ENSG00000169967	MAP3K2	EFO_0008318	Vitamin K-dependent protein C measurement	measurement	0.522034	0
ENSG00000134538	SLCO1B1	EFO_0004696	Serum levels of protein SHBG	measurement	0.414831	0
ENSG00000119782	FKBP1B	EFO_0004340	Body mass index (bmi)	measurement	0.450581	0
ENSG00000188315	C3orf62	HP_0012514	Effect of standing still | leg pain on walking	phenotype	0.510543	0
ENSG00000148219	ASTN2	EFO_0000508	Family history of other specific disorders	genetic, familial or congenital disease	0.707139	0
ENSG00000143401	ANP32E	MONDO_0002898	Secondary malignant neoplasm of skin	cell proliferation disorder	0.57345	0
ENSG00000198502	HLA-DRB5	MONDO_0007915			0.59221	0
ENSG00000183783	KCTD8	EFO_0000508	Family history of other specific disorders	genetic, familial or congenital disease	0.683767	0
ENSG00000205784	ARRDC5	EFO_0005409	Trunk predicted mass	measurement	0.529156	0
ENSG00000242372	EIF6	EFO_0004833	Neutrophill count	measurement	0.522064	0
ENSG00000107960	STN1	EFO_0004713	FEV1 FVC ratio Z score (UKB data field 20258) (Gene-based burden)	measurement	0.545035	0
ENSG00000153015	CWC27	MONDO_0009598			0.724395	0
ENSG00000069667	RORA	EFO_0000274	Age hay fever, rhinitis or eczema diagnosed	integumentary system disease	0.698899	0
ENSG00000115365	LANCL1	EFO_0004509	Hemoglobin [conditional]	measurement	0.54504	0
ENSG00000162378	ZYG11B	EFO_0004339	Standing height	measurement	0.54511	0
ENSG00000188290	HES4	EFO_0011011	Sitting height	measurement	0.545086	0
ENSG00000136141	LRCH1	EFO_0007990	Neutrophill percentage	measurement	0.512522	0
ENSG00000196419	XRCC6	MONDO_0005271	Allergic disease (Gene-based burden)	immune system disease	0.522046	0
ENSG00000116977	LGALS8	EFO_0004736	Aspartate aminotransferase levels (UKB data field 30650) (Gene-based burden)	measurement	0.520037	0
ENSG00000182957	SPATA13	EFO_0004526	Mean corpuscular volume	measurement	0.545083	0
ENSG00000123700	KCNJ2	EFO_0009805	Whole body water mass	measurement	0.558173	1
ENSG00000118058	KMT2A	MONDO_0016512			0.667776	0
ENSG00000114030	KPNA1	EFO_0004617	Cystatin C levels (UKB data field 30720) (Gene-based burden)	measurement	0.537506	0
ENSG00000116903	EXOC8	EFO_0007993	Lymphocyte percentage	measurement	0.520066	0
ENSG00000066135	KDM4A	EFO_0010701	Mean reticulocyte volume (UKB data field 30260) (Gene-based burden)	measurement	0.545192	0
ENSG00000145214	DGKQ	EFO_0004995	Trunk fat-free mass	measurement	0.449777	0
ENSG00000121390	PSPC1	EFO_0004838	Calcium levels (UKB data field 30680) (Gene-based burden)	measurement	0.512556	0
ENSG00000133816	MICAL2	EFO_0007986	Reticulocyte count	measurement	0.529185	0
ENSG00000116120	FARSB	EFO_0004696	Serum levels of protein SHBG	measurement	0.51252	0
ENSG00000156136	DCK	EFO_0004528	Mean corpuscular haemoglobin concentration	measurement	0.512534	0
ENSG00000130725	UBE2M	EFO_0004696	Serum levels of protein SHBG	measurement	0.484352	0
ENSG00000164808	SPIDR	EFO_0004842	Eosinophill count	measurement	0.512569	0
ENSG00000134780	DAGLA	EFO_0004509	Hemoglobin [conditional]	measurement	0.512536	0
ENSG00000152049	KCNE4	EFO_0004995	Trunk fat-free mass	measurement	0.510556	0
ENSG00000189319	FAM53B	EFO_0007990	Neutrophill percentage	measurement	0.512525	0
ENSG00000069020	MAST4	EFO_0009819	Comparative body size at age 10	Uncategorised	0.50888	0
ENSG00000204410	MSH5	HP_0000079	Congenital anomalies of urinary system	phenotype	0.521316	0
ENSG00000134571	MYBPC3	EFO_0004735	Alanine aminotransferase levels (UKB data field 30620) (Gene-based burden)	measurement	0.529198	0
ENSG00000164512	ANKRD55	EFO_0007135	Adult onset Still's disease	musculoskeletal or connective tissue disease	0.545132	0
ENSG00000136463	TACO1	MONDO_0033638			0.694965	0
ENSG00000113716	HMGXB3	EFO_0007989	Monocyte percentage	measurement	0.479598	0
ENSG00000065989	PDE4A	EFO_0004339	Standing height	measurement	0.589659	1
ENSG00000130656	HBZ	EFO_0007800	Trunk fat percentage	measurement	0.512561	0
ENSG00000114988	LMAN2L	EFO_0004339	Standing height	measurement	0.512525	0
ENSG00000125871	MGME1	EFO_0007978	Red blood cell count	measurement	0.512518	0
ENSG00000138036	DYNC2LI1	EFO_0000405	Anal and rectal conditions	Uncategorised	0.513595	0
ENSG00000179889	PDXDC1	EFO_0004305	Nucleated red blood cell count	measurement	0.545065	0
ENSG00000112343	TRIM38	CHEBI_46195	Paracetamol | medication for pain relief, constipation, heartburn	Uncategorised	0.522144	0
ENSG00000019991	HGF	EFO_0004309	Platelet count	measurement	0.468686	0
ENSG00000117505	DR1	EFO_0009389	Sum eosinophil basophil counts	measurement	0.514205	0
ENSG00000163406	SLC15A2	EFO_0004238	Hearing loss	nervous system disease	0.512544	0
ENSG00000141378	PTRH2	EFO_0004530	Triglyceride levels	measurement	0.525115	0
ENSG00000101605	MYOM1	EFO_1001228	Calculus of ureter	urinary system disease	0.545121	0
ENSG00000141736	ERBB2	EFO_1001486	Primary biliary cirrhosis	cell proliferation disorder	0.510764	1
ENSG00000153214	TMEM87B	HP_0002619	Varicose veins of lower extremity, symptomtic	phenotype	0.522126	0
ENSG00000160781	PAQR6	EFO_0004530	Triglyceride levels	measurement	0.5213	0
ENSG00000243649	CFB	EFO_0000685	Rheumatoid arthritis	musculoskeletal or connective tissue disease	0.21731	0
ENSG00000111252	SH2B3	EFO_0009518	Complication of amputation stump (PheCode 874)	injury, poisoning or other complication	0.583687	0
ENSG00000075539	FRYL	EFO_0004584	Mean platelet (thrombocyte) volume	measurement	0.522037	0
ENSG00000117906	RCN2	EFO_0004631	Anxiety score x vitamin D PRS interaction	phenotype	0.557999	0
ENSG00000164048	ZNF589	EFO_0009188	Red blood cell (erythrocyte) distribution width	measurement	0.565414	0
ENSG00000152359	POC5	EFO_0000589	ICD10 E89: Postprocedural endocrine and metabolic complications and disorders, not elsewhere classified (Gene-based burden)	Uncategorised	0.555134	0
ENSG00000197822	OCLN	EFO_1001266	Anisometropia and aniseikonia	disease of visual system	0.522067	0
ENSG00000012124	CD22	EFO_0007986	Reticulocyte count	measurement	0.512537	1
ENSG00000163319	MRPS18C	EFO_0003922	Had menopause	phenotype	0.565411	0
ENSG00000125875	TBC1D20	Orphanet_2510			0.670315	0
ENSG00000277586	NEFL	MONDO_0015626			0.726954	0
ENSG00000105997	HOXA3	EFO_0005091	Monocyte count	measurement	0.542126	0
ENSG00000168395	ING5	EFO_0007010	Interpolated age of participant when cancer first diagnosed	measurement	0.510576	0
ENSG00000157869	RAB28	EFO_0000508	Family history of other specific disorders	genetic, familial or congenital disease	0.672892	0
ENSG00000165898	ISCA2	EFO_0004338	Weight, manual entry	measurement	0.583619	0
ENSG00000117676	RPS6KA1	EFO_0007988	White blood cell count	measurement	0.51253	0
ENSG00000090061	CCNK	EFO_0004842	Eosinophill count	measurement	0.545065	0
ENSG00000066117	SMARCD1	EFO_0004309	Platelet count	measurement	0.452125	0
ENSG00000110888	CAPRIN2	EFO_0005091	Monocyte count	measurement	0.512519	0
ENSG00000135338	LCA5	MONDO_0018998			0.687495	0
ENSG00000226650	KIF4B	EFO_0004528	Mean corpuscular haemoglobin concentration	measurement	0.449563	0
ENSG00000250120	PCDHA10	EFO_0004314	Forced expiratory volume in 1-second (fev1)	measurement	0.482515	0
ENSG00000112782	CLIC5	EFO_0000508	Family history of other specific disorders	genetic, familial or congenital disease	0.693853	0
ENSG00000137145	DENND4C	EFO_0000319	Circulatory disease nec	cardiovascular disease	0.557944	0
ENSG00000152518	ZFP36L2	EFO_0007986	Reticulocyte count	measurement	0.573417	0
ENSG00000275342	PRAG1	EFO_0010972	Serum phosphate levels	measurement	0.529179	0
ENSG00000161328	LRRC56	EFO_0004533	Alkaline phosphatase levels (UKB data field 30610) (Gene-based burden)	measurement	0.512526	0
ENSG00000103549	RNF40	EFO_0007988	White blood cell count	measurement	0.51253	0
ENSG00000167674	HDGFL2	EFO_0009805	Whole body water mass	measurement	0.695917	0
ENSG00000198720	ANKRD13B	EFO_0005091	Monocyte count	measurement	0.522136	0
ENSG00000047579	DTNBP1	EFO_0004587	Lymphocyte count	measurement	0.45264	0
ENSG00000099875	MKNK2	EFO_0009270	Heel bone mineral density (bmd) t-score, automated	measurement	0.557955	0
ENSG00000113558	SKP1	EFO_0004584	Mean platelet (thrombocyte) volume	measurement	0.45016	0
ENSG00000188322	SBK1	EFO_0004312	Forced vital capacity (fvc)	measurement	0.557639	0
ENSG00000093072	ADA2	EFO_1001186			0.700295	0
ENSG00000142039	CCDC97	EFO_0004541	Glycated haemoglobin HbA1c levels adjusted for BMI	measurement	0.512563	0
ENSG00000159596	TMEM69	EFO_0005091	Monocyte count	measurement	0.51252	0
ENSG00000112462	OR12D3	CHEBI_5931	Insulin | medication for cholesterol, blood pressure or diabetes	Uncategorised	0.483804	0
ENSG00000138798	EGF	EFO_0007990	Neutrophill percentage	measurement	0.471533	0
ENSG00000166402	TUB	MONDO_0019200			0.710301	0
ENSG00000130479	MAP1S	EFO_0007992	Basophill percentage	measurement	0.512523	0
ENSG00000122483	CCDC18	EFO_0004533	Alkaline phosphatase levels (UKB data field 30610) (Gene-based burden)	measurement	0.512532	0
ENSG00000138111	MFSD13A	EFO_0000274	Age hay fever, rhinitis or eczema diagnosed	integumentary system disease	0.555376	0
ENSG00000103335	PIEZO1	EFO_0011011	Sitting height	measurement	0.522077	0
ENSG00000163220	S100A9	EFO_0010925	Protein S100-A12 levels	measurement	0.51205	0
ENSG00000114388	NPRL2	EFO_0007788	Waist-to-hip ratio adjusted for body mass index	measurement	0.545064	0
ENSG00000177627	C12orf54	EFO_0004509	Hemoglobin [conditional]	measurement	0.452403	0
ENSG00000090447	TFAP4	EFO_0000508	Family history of other specific disorders	genetic, familial or congenital disease	0.694493	0
ENSG00000054282	SDCCAG8	MONDO_0017842			0.700557	0
ENSG00000157045	NTAN1	EFO_0004458	C reactive protein levels (UKB data field 30710) (Gene-based burden)	measurement	0.512527	0
ENSG00000076003	MCM6	EFO_0007800	Trunk fat percentage	measurement	0.448646	0
ENSG00000135929	CYP27A1	EFO_0004627	IGF 1 (UKB data field 30770) (Gene-based burden)	measurement	0.51253	0
ENSG00000146676	PURB	EFO_0004528	Mean corpuscular haemoglobin concentration	measurement	0.558223	0
ENSG00000115138	POMC	EFO_0000384	Regional enteritis	gastrointestinal disease	0.522051	0
ENSG00000104472	CHRAC1	EFO_0010701	Mean reticulocyte volume (UKB data field 30260) (Gene-based burden)	measurement	0.449976	0
ENSG00000170145	SIK2	EFO_0008111	No | surgery/amputation of toe or leg	measurement	0.529153	0
ENSG00000084774	CAD	EFO_0004541	Glycated haemoglobin HbA1c levels adjusted for BMI	measurement	0.512557	0
ENSG00000105700	KXD1	EFO_0007978	Red blood cell count	measurement	0.512544	0
ENSG00000221944	TIGD1	EFO_0004736	Aspartate aminotransferase levels (UKB data field 30650) (Gene-based burden)	measurement	0.517206	0
ENSG00000275074	NUDT18	EFO_0007800	Trunk fat percentage	measurement	0.566977	0
ENSG00000155744	HYCC2	EFO_0007978	Red blood cell count	measurement	0.514275	0
ENSG00000174950	CD164L2	EFO_0000508	Family history of other specific disorders	genetic, familial or congenital disease	0.670518	0
ENSG00000092036	HAUS4	EFO_0004509	Hemoglobin [conditional]	measurement	0.529176	0
ENSG00000185009	AP3M1	EFO_0007985	Platelet crit	measurement	0.558075	0
ENSG00000204520	MICA	HP_0002024	Malabsorption/coeliac disease | non-cancer illness code, self-reported	gastrointestinal disease	0.401116	0
ENSG00000213906	LTB4R2	EFO_0009805	Whole body water mass	measurement	0.514091	0
ENSG00000178149	DALRD3	EFO_0004842	Eosinophill count	measurement	0.479288	0
ENSG00000137073	UBAP2	EFO_0004587	Lymphocyte count	measurement	0.450131	0
ENSG00000126432	PRDX5	MONDO_0005147	Probable type 1 diabetes (Gene-based burden)	pancreas disease	0.687757	0
ENSG00000152465	NMT2	EFO_0004587	Lymphocyte count	measurement	0.512548	0
ENSG00000044459	CNTLN	EFO_0003761	Depression	nervous system disease	0.51255	0
ENSG00000188603	CLN3	EFO_0005409	Trunk predicted mass	measurement	0.586943	0
ENSG00000228727	SAPCD1	EFO_0001060	Celiac disease	gastrointestinal disease	0.212466	0
ENSG00000108094	CUL2	EFO_0007991	Eosinophill percentage	measurement	0.450224	0
ENSG00000146828	SLC12A9	EFO_0004527	Mean corpuscular haemoglobin	measurement	0.410025	0
ENSG00000172409	CLP1	EFO_0600064	Serum lipopolysaccharide activity	infectious disease	0.522084	0
ENSG00000090686	USP48	EFO_0004908	Testosterone to estradiol ratio	measurement	0.512557	0
ENSG00000288702	UGT1A3	EFO_0003832	Other disorders of gallbladder	gastrointestinal disease	0.416425	0
ENSG00000179094	PER1	EFO_0009596	Tense / 'highly strung'	measurement	0.557997	0
ENSG00000126005	MMP24OS	EFO_0007800	Trunk fat percentage	measurement	0.507152	0
ENSG00000158457	TSPAN33	EFO_0000699	Sicca syndrome	disease of visual system	0.558325	0
ENSG00000100221	JOSD1	EFO_0004612	High-density lipoprotein 3 cholesterol levels	measurement	0.565398	0
ENSG00000163872	YEATS2	EFO_0004617	Cystatin C levels (UKB data field 30720) (Gene-based burden)	measurement	0.512537	0
ENSG00000100324	TAB1	EFO_0004339	Standing height	measurement	0.54509	0
ENSG00000116285	ERRFI1	EFO_0009805	Whole body water mass	measurement	0.52003	0
ENSG00000132274	TRIM22	EFO_0004533	Alkaline phosphatase levels (UKB data field 30610) (Gene-based burden)	measurement	0.452145	0
ENSG00000182196	ARL6IP4	MONDO_0005148	Type 2 diabetes	pancreas disease	0.573083	0
ENSG00000159884	CCDC107	EFO_0004531	Urate levels (UKB data field 30880) (Gene-based burden)	measurement	0.557605	0
ENSG00000187837	H1-2	EFO_0010700	High light scatter reticulocyte percentage (UKB data field 30290) (Gene-based burden)	measurement	0.473465	0
ENSG00000173221	GLRX	EFO_0004713	FEV1 FVC ratio Z score (UKB data field 20258) (Gene-based burden)	measurement	0.545129	0
ENSG00000130768	SMPDL3B	EFO_0004587	Lymphocyte count	measurement	0.449791	0
ENSG00000149577	SIDT2	EFO_0004614	Apolipoprotein A levels	measurement	0.452073	0
ENSG00000164077	MON1A	EFO_0010694			0.524933	0
ENSG00000173540	GMPPB	EFO_0003872	Colitis/not crohns or ulcerative colitis | non-cancer illness code, self-reported	gastrointestinal disease	0.583934	0
ENSG00000104783	KCNN4	EFO_0004526	Mean corpuscular volume	measurement	0.529198	0
ENSG00000120688	WBP4	EFO_0004735	Alanine aminotransferase levels (UKB data field 30620) (Gene-based burden)	measurement	0.512518	0
ENSG00000138795	LEF1	HP_0100257			0.725354	0
ENSG00000100228	RAB36	EFO_0004584	Mean platelet (thrombocyte) volume	measurement	0.51253	0
ENSG00000114982	KANSL3	EFO_0007993	Lymphocyte percentage	measurement	0.522179	0
ENSG00000126934	MAP2K2	EFO_0009805	Whole body water mass	measurement	0.575344	1
ENSG00000159713	TPPP3	EFO_0004314	Forced expiratory volume in 1-second (fev1)	measurement	0.512541	0
ENSG00000171298	GAA	MONDO_0009290			0.716342	1
ENSG00000185201	IFITM2	EFO_0007985	Platelet crit	measurement	0.455316	0
ENSG00000141084	RANBP10	EFO_0007788	Waist-to-hip ratio adjusted for body mass index	measurement	0.51255	0
ENSG00000205138	SDHAF1	MONDO_0030935			0.697754	0
ENSG00000096968	JAK2	EFO_0007991	Eosinophill percentage	measurement	0.661063	1
ENSG00000157184	CPT2	MONDO_0012136			0.698349	1
ENSG00000186281	GPAT2	EFO_0007991	Eosinophill percentage	measurement	0.522121	0
ENSG00000136156	ITM2B	EFO_0004339	Standing height	measurement	0.529197	0
ENSG00000146834	MEPCE	EFO_0007984	Platelet distribution width	measurement	0.531842	0
ENSG00000178741	COX5A	EFO_0007878	Average weekly intake of other alcoholic drinks	measurement	0.545145	0
ENSG00000120370	GORAB	EFO_0009270	Heel bone mineral density (bmd) t-score, automated	measurement	0.514276	0
ENSG00000123594	ATXN3L	EFO_0000508	Family history of other specific disorders	genetic, familial or congenital disease	0.688675	0
ENSG00000023839	ABCC2	EFO_0004570	Total bilirubin levels (UKB data field 30840) (Gene-based burden)	measurement	0.39747	0
ENSG00000198851	CD3E	EFO_0004305	Nucleated red blood cell count	measurement	0.54505	1
ENSG00000166340	TPP1	EFO_0004309	Platelet count	measurement	0.512557	0
ENSG00000168214	RBPJ	MONDO_0005148	Type 2 diabetes	pancreas disease	0.663281	0
ENSG00000172508	CARNS1	EFO_0005409	Trunk predicted mass	measurement	0.522116	0
ENSG00000204564	C6orf136	EFO_0005854	Allergic rhinitis	respiratory or thoracic disease	0.520996	0
ENSG00000056736	IL17RB	EFO_0004908	Testosterone to estradiol ratio	measurement	0.512547	0
ENSG00000178425	NT5DC1	EFO_0004713	FEV1 FVC ratio Z score (UKB data field 20258) (Gene-based burden)	measurement	0.512533	0
ENSG00000184445	KNTC1	EFO_0003948	Gerd	gastrointestinal disease	0.522055	0
ENSG00000131584	ACAP3	EFO_0006335	Systolic blood pressure, manual reading	measurement	0.585147	0
ENSG00000075234	TTC38	EFO_0007991	Eosinophill percentage	measurement	0.559336	0
ENSG00000108406	DHX40	EFO_0004533	Alkaline phosphatase levels (UKB data field 30610) (Gene-based burden)	measurement	0.560676	0
ENSG00000115307	AUP1	EFO_0004339	Standing height	measurement	0.512539	0
ENSG00000182827	ACBD3	EFO_0004541	Glycated haemoglobin HbA1c levels adjusted for BMI	measurement	0.5451	0
ENSG00000109805	NCAPG	EFO_0004337	Antonym | fi11	biological process	0.493625	0
ENSG00000125912	NCLN	EFO_0000508	Family history of other specific disorders	genetic, familial or congenital disease	0.691382	0
ENSG00000243943	ZNF512	HP_0003124	Hypercholesterolemia	phenotype	0.586121	0
ENSG00000144560	VGLL4	EFO_0004713	FEV1 FVC ratio Z score (UKB data field 20258) (Gene-based burden)	measurement	0.512534	0
ENSG00000164663	USP49	EFO_0009716	Relative age of first facial hair	measurement	0.51252	0
ENSG00000184009	ACTG1	EFO_0004696	Serum levels of protein SHBG	measurement	0.450734	0
ENSG00000175727	MLXIP	EFO_0004696	Serum levels of protein SHBG	measurement	0.512533	0
ENSG00000152766	ANKRD22	EFO_0010610	Tumor necrosis factor receptor superfamily member 6 levels	measurement	0.545118	0
ENSG00000103269	RHBDL1	EFO_0009749	Age first had sexual intercourse	measurement	0.481615	0
ENSG00000021645	NRXN3	EFO_0007828	Daytime nap	measurement	0.487374	0
ENSG00000078098	FAP	EFO_0010909	Adrenomedullin levels	measurement	0.622261	0
ENSG00000204301	NOTCH4	EFO_0000589	ICD10 E89: Postprocedural endocrine and metabolic complications and disorders, not elsewhere classified (Gene-based burden)	Uncategorised	0.334705	0
ENSG00000074966	TXK	EFO_0000508	Family history of other specific disorders	genetic, familial or congenital disease	0.67021	0
ENSG00000198793	MTOR	EFO_0004833	Neutrophill count	measurement	0.512521	1
ENSG00000018625	ATP1A2	MONDO_0018925			0.687359	1
ENSG00000139697	SBNO1	EFO_0004611	Low density lipoprotein cholesterol levels	measurement	0.512544	0
ENSG00000144668	ITGA9	EFO_0006335	Systolic blood pressure, manual reading	measurement	0.474912	0
ENSG00000079459	FDFT1	EFO_0009101	Age of primiparous women at birth of child	measurement	0.512541	0
ENSG00000243335	KCTD7	EFO_0004308	Decreased white blood cell count	measurement	0.529168	0
ENSG00000134575	ACP2	EFO_0004527	Mean corpuscular haemoglobin	measurement	0.455083	0
ENSG00000135549	PKIB	EFO_0004308	Decreased white blood cell count	measurement	0.512559	0
ENSG00000167196	FBXO22	EFO_0009795	Urea levels (UKB data field 30670) (Gene-based burden)	measurement	0.565378	0
ENSG00000242247	ARFGAP3	EFO_0004309	Platelet count	measurement	0.533674	0
ENSG00000172399	MYOZ2	EFO_0007788	Waist-to-hip ratio adjusted for body mass index	measurement	0.517204	0
ENSG00000142765	SYTL1	EFO_0007988	White blood cell count	measurement	0.510782	0
ENSG00000153208	MERTK	MONDO_0019200			0.703316	0
ENSG00000158792	SPATA2L	EFO_0000756	Malignant melanoma | cancer code, self-reported	cell proliferation disorder	0.575234	0
ENSG00000110321	EIF4G2	EFO_0009552	Hemorrhoids	cardiovascular disease	0.514093	0
ENSG00000238083	LRRC37A2	EFO_0009805	Whole body water mass	measurement	0.51256	0
ENSG00000140988	RPS2	EFO_0009270	Heel bone mineral density (bmd) t-score, automated	measurement	0.518735	1
ENSG00000141664	ZCCHC2	MONDO_0002025	Other mental disorder	psychiatric disorder	0.51252	0
ENSG00000134575	ACP2	EFO_0007993	Lymphocyte percentage	measurement	0.455877	0
ENSG00000179526	SHARPIN	EFO_0004533	Alkaline phosphatase levels (UKB data field 30610) (Gene-based burden)	measurement	0.558029	0
ENSG00000028528	SNX1	EFO_0004703	Age when periods started (menarche)	measurement	0.51255	0
ENSG00000159723	AGRP	EFO_1001055	Hypothyroidism/myxoedema | non-cancer illness code, self-reported	Uncategorised	0.558141	0
ENSG00000060566	CREB3L3	EFO_0007988	White blood cell count	measurement	0.545054	0
ENSG00000111652	COPS7A	EFO_0004696	Serum levels of protein SHBG	measurement	0.547341	0
ENSG00000198056	PRIM1	EFO_0007788	Waist-to-hip ratio adjusted for body mass index	measurement	0.512524	1
ENSG00000107742	SPOCK2	EFO_0003924	Other | anaesthetics administered post delivery	phenotype	0.529028	0
ENSG00000178999	AURKB	EFO_0004532	Gamma glutamyltransferase levels (UKB data field 30730) (Gene-based burden)	measurement	0.512536	0
ENSG00000187626	ZKSCAN4	EFO_0009351	Varicella zoster virus glycoproteins E and I antibody levels	measurement	0.558309	0
ENSG00000112195	TREML2	EFO_0007988	White blood cell count	measurement	0.623548	0
ENSG00000204386	NEU1	EFO_0007985	Platelet crit	measurement	0.485225	0
ENSG00000106246	PTCD1	EFO_0004995	Trunk fat-free mass	measurement	0.512573	0
ENSG00000184828	ZBTB7C	EFO_0005409	Trunk predicted mass	measurement	0.512517	0
ENSG00000168036	CTNNB1	EFO_0008002	Strenuous sports | types of physical activity in last 4 weeks	measurement	0.537503	0
ENSG00000102858	MGRN1	EFO_0004509	Hemoglobin [conditional]	measurement	0.471767	0
ENSG00000166068	SPRED1	HP_0001626	Symptoms and signs involving the circulatory and respiratory systems	respiratory or thoracic disease	0.746705	0
ENSG00000130762	ARHGEF16	EFO_0006336	Diastolic blood pressure, manual reading	measurement	0.449782	0
ENSG00000103423	DNAJA3	EFO_0004533	Alkaline phosphatase levels (UKB data field 30610) (Gene-based burden)	measurement	0.545091	0
ENSG00000141837	CACNA1A	EFO_0004526	Mean corpuscular volume	measurement	0.512564	1
ENSG00000119121	TRPM6	EFO_0010700	High light scatter reticulocyte percentage (UKB data field 30290) (Gene-based burden)	measurement	0.522104	0
ENSG00000166165	CKB	EFO_0004514	Heel quantitative ultrasound index (qui), direct entry (right)	measurement	0.461346	0
ENSG00000179364	PACS2	EFO_0007978	Red blood cell count	measurement	0.545143	0
ENSG00000119969	HELLS	EFO_0011011	Sitting height	measurement	0.545164	0
ENSG00000069482	GAL	EFO_0003882	Other specified osteoporosis	musculoskeletal or connective tissue disease	0.473096	0
ENSG00000196735	HLA-DQA1	EFO_0009273	Epstein-Barr virus ZEBRA antibody levels	measurement	0.414001	0
ENSG00000104880	ARHGEF18	EFO_0004584	Mean platelet (thrombocyte) volume	measurement	0.564894	0
ENSG00000008441	NFIX	EFO_0004696	Serum levels of protein SHBG	measurement	0.512538	0
ENSG00000177807	KCNJ10	EFO_0007978	Red blood cell count	measurement	0.525084	0
ENSG00000196465	MYL6B	EFO_0000274	Age hay fever, rhinitis or eczema diagnosed	integumentary system disease	0.522024	0
ENSG00000099940	SNAP29	EFO_0007989	Monocyte percentage	measurement	0.529195	0
ENSG00000198732	SMOC1	MONDO_0008800			0.72519	0
ENSG00000163947	ARHGEF3	EFO_0004305	Nucleated red blood cell count	measurement	0.545159	0
ENSG00000125848	FLRT3	EFO_0004532	Gamma glutamyltransferase levels (UKB data field 30730) (Gene-based burden)	measurement	0.468678	0
ENSG00000163935	SFMBT1	EFO_0004541	Glycated haemoglobin HbA1c levels adjusted for BMI	measurement	0.520065	0
ENSG00000163428	LRRC58	EFO_0004833	Neutrophill count	measurement	0.449078	0
ENSG00000261701	HPR	EFO_0007937	Serum levels of protein IRF6	measurement	0.470988	0
ENSG00000172830	SSH3	EFO_0007988	White blood cell count	measurement	0.512523	0
ENSG00000171703	TCEA2	EFO_0000537	Hypertension	cardiovascular disease	0.512565	0
ENSG00000100883	SRP54	EFO_0000508	Family history of other specific disorders	genetic, familial or congenital disease	0.694245	0
ENSG00000178773	CPNE7	EFO_0007986	Reticulocyte count	measurement	0.558008	0
ENSG00000100393	EP300	EFO_0009594	Severity of manic/irritable episodes	measurement	0.529213	0
ENSG00000105849	POLR1F	EFO_0009389	Sum eosinophil basophil counts	measurement	0.557956	0
ENSG00000117298	ECE1	EFO_0004995	Trunk fat-free mass	measurement	0.512528	0
ENSG00000132155	RAF1	EFO_0004842	Eosinophill count	measurement	0.545147	1
ENSG00000100836	PABPN1	EFO_0004314	Forced expiratory volume in 1-second (fev1)	measurement	0.510924	0
ENSG00000125730	C3	EFO_0008094	Complement component C8 measurement	measurement	0.510601	1
ENSG00000138175	ARL3	EFO_0005091	Monocyte count	measurement	0.481838	0
ENSG00000168237	GLYCTK	EFO_0004305	Nucleated red blood cell count	measurement	0.480328	0
ENSG00000123405	NFE2	EFO_0007990	Neutrophill percentage	measurement	0.512518	0
ENSG00000180340	FZD2	EFO_0004339	Standing height	measurement	0.520251	0
ENSG00000070961	ATP2B1	EFO_0011011	Sitting height	measurement	0.522129	0
ENSG00000146282	RARS2	EFO_0004784	Age completed full time education	measurement	0.520058	0
ENSG00000221968	FADS3	MONDO_0024623	Ear-nose-throat disorder	Uncategorised	0.512518	0
ENSG00000160949	TONSL	MONDO_0010068			0.661832	0
ENSG00000226979	LTA	EFO_0004254	Membranous nephropathy	urinary system disease	0.44994	0
ENSG00000182568	SATB1	EFO_0004713	FEV1 FVC ratio Z score (UKB data field 20258) (Gene-based burden)	measurement	0.565383	0
ENSG00000126698	DNAJC8	EFO_0004735	Alanine aminotransferase levels (UKB data field 30620) (Gene-based burden)	measurement	0.529143	0
ENSG00000109917	ZPR1	EFO_0004574	Total cholesterol levels	measurement	0.512562	0
ENSG00000178163	ZNF518B	EFO_0004509	Hemoglobin [conditional]	measurement	0.540677	0
ENSG00000106638	TBL2	EFO_0004980	Appendicular lean mass	measurement	0.512543	0
ENSG00000029534	ANK1	EFO_0004526	Mean corpuscular volume	measurement	0.454768	0
ENSG00000150630	VEGFC	EFO_0004536	Serum levels of protein TBP	measurement	0.468674	0
ENSG00000137834	SMAD6	EFO_0004713	FEV1 FVC ratio Z score (UKB data field 20258) (Gene-based burden)	measurement	0.512584	0
ENSG00000204267	TAP2	Orphanet_34592			0.700638	0
ENSG00000158113	LRRC43	EFO_1000740	Lichen simplex chronicus and prurigo	integumentary system disease	0.574442	0
ENSG00000254858	MPV17L2	EFO_0004533	Alkaline phosphatase levels (UKB data field 30610) (Gene-based burden)	measurement	0.512551	0
ENSG00000113971	NPHP3	EFO_0004833	Neutrophill count	measurement	0.4503	0
ENSG00000124126	PREX1	MONDO_0024664	Pregnancy hypertension	pregnancy or perinatal disease	0.573985	0
ENSG00000147364	FBXO25	EFO_0000508	Family history of other specific disorders	genetic, familial or congenital disease	0.66586	0
ENSG00000137171	KLC4	EFO_0004614	Apolipoprotein A levels	measurement	0.522093	0
ENSG00000146215	CRIP3	HP_0000364	Hearing difficulty/problems with background noise	phenotype	0.512531	0
ENSG00000198805	PNP	EFO_0004725	N6-methyllysine levels	measurement	0.533468	0
ENSG00000182218	HHIPL1	EFO_0001645	Heart disease | illnesses of adopted siblings	cardiovascular disease	0.457944	0
ENSG00000162614	NEXN	EFO_0007984	Platelet distribution width	measurement	0.512719	0
ENSG00000090621	PABPC4	EFO_0004908	Testosterone to estradiol ratio	measurement	0.479904	0
ENSG00000138798	EGF	EFO_0007986	Reticulocyte count	measurement	0.477243	0
ENSG00000065029	ZNF76	EFO_0004570	Total bilirubin levels (UKB data field 30840) (Gene-based burden)	measurement	0.520035	0
ENSG00000153317	ASAP1	EFO_0004528	Mean corpuscular haemoglobin concentration	measurement	0.51254	0
ENSG00000156564	LRFN2	EFO_0004340	Body mass index (bmi)	measurement	0.513059	0
ENSG00000183431	SF3A3	EFO_0004339	Standing height	measurement	0.520043	0
ENSG00000140396	NCOA2	EFO_0004612	High-density lipoprotein 3 cholesterol levels	measurement	0.514279	0
ENSG00000158882	TOMM40L	MONDO_0024623	Ear-nose-throat disorder	Uncategorised	0.529153	0
ENSG00000175164	ABO	EFO_0004526	Mean corpuscular volume	measurement	0.450705	0
ENSG00000158805	ZNF276	EFO_0004536	Serum levels of protein TBP	measurement	0.512528	0
ENSG00000160285	LSS	EFO_0010701	Mean reticulocyte volume (UKB data field 30260) (Gene-based burden)	measurement	0.537511	0
ENSG00000173258	ZNF483	EFO_0000508	Family history of other specific disorders	genetic, familial or congenital disease	0.694628	0
ENSG00000167822	OR8J3	EFO_0004526	Mean corpuscular volume	measurement	0.452592	0
ENSG00000170004	CHD3	EFO_0004514	Heel quantitative ultrasound index (qui), direct entry (right)	measurement	0.584818	0
ENSG00000196639	HRH1	EFO_0007824	Pattern 4 | hair/balding pattern	measurement	0.512574	1
ENSG00000204610	TRIM15	EFO_0000676	Psoriasis	integumentary system disease	0.216589	0
ENSG00000163704	PRRT3	EFO_0004312	Forced vital capacity (fvc)	measurement	0.512532	0
ENSG00000175003	SLC22A1	EFO_0003913	Angina pectoris	phenotype	0.226914	0
ENSG00000185862	EVI2B	EFO_0004615	Serum levels of protein APOB	measurement	0.545051	0
ENSG00000266173	STRADA	EFO_0005409	Trunk predicted mass	measurement	0.558234	0
ENSG00000055118	KCNH2	EFO_0009803	Number of treatments/medications taken	Uncategorised	0.573703	1
ENSG00000134046	MBD2	EFO_0004339	Standing height	measurement	0.450034	0
ENSG00000173868	PHOSPHO1	MONDO_0005041			0.558345	0
ENSG00000160392	C19orf47	EFO_0004587	Lymphocyte count	measurement	0.449464	0
ENSG00000170421	KRT8	EFO_0004533	Alkaline phosphatase levels (UKB data field 30610) (Gene-based burden)	measurement	0.512565	0
ENSG00000168701	TMEM208	EFO_0004528	Mean corpuscular haemoglobin concentration	measurement	0.449419	0
ENSG00000136697	IL1F10	EFO_0004533	Alkaline phosphatase levels (UKB data field 30610) (Gene-based burden)	measurement	0.512528	0
ENSG00000178175	ZNF366	EFO_0004980	Appendicular lean mass	measurement	0.537645	0
ENSG00000142606	MMEL1	EFO_0004342	Waist circumference	measurement	0.51428	0
ENSG00000100298	APOBEC3H	EFO_0009805	Whole body water mass	measurement	0.510807	0
ENSG00000169919	GUSB	EFO_0007993	Lymphocyte percentage	measurement	0.512526	0
ENSG00000171862	PTEN	MONDO_0011789			0.734828	0
ENSG00000145335	SNCA	EFO_0004526	Mean corpuscular volume	measurement	0.52004	0
ENSG00000213780	GTF2H4	MONDO_0002970	Disorders of iris and ciliary body	disease of visual system	0.587724	0
ENSG00000169230	PRELID1	EFO_0004713	FEV1 FVC ratio Z score (UKB data field 20258) (Gene-based burden)	measurement	0.542853	0
ENSG00000105122	RASAL3	EFO_0010700	High light scatter reticulocyte percentage (UKB data field 30290) (Gene-based burden)	measurement	0.55805	0
ENSG00000257365	FNTB	EFO_0004570	Total bilirubin levels (UKB data field 30840) (Gene-based burden)	measurement	0.51255	1
ENSG00000152253	SPC25	EFO_0004541	Glycated haemoglobin HbA1c levels adjusted for BMI	measurement	0.417688	0
ENSG00000006747	SCIN	EFO_0004339	Standing height	measurement	0.547541	0
ENSG00000169925	BRD3	EFO_0004584	Mean platelet (thrombocyte) volume	measurement	0.554773	0
ENSG00000109846	CRYAB	EFO_0000537	Hypertension	cardiovascular disease	0.529017	0
ENSG00000178078	STAP2	EFO_0004631	Anxiety score x vitamin D PRS interaction	phenotype	0.51252	0
ENSG00000139597	N4BP2L1	EFO_0004615	Serum levels of protein APOB	measurement	0.512539	0
ENSG00000141510	TP53	MONDO_0005575			0.713304	0
ENSG00000125520	SLC2A4RG	EFO_0004312	Forced vital capacity (fvc)	measurement	0.556519	0
ENSG00000168118	RAB4A	EFO_0000508	Family history of other specific disorders	genetic, familial or congenital disease	0.671437	0
ENSG00000276043	UHRF1	EFO_0007993	Lymphocyte percentage	measurement	0.557975	0
ENSG00000124762	CDKN1A	EFO_0005055	Qrs duration	measurement	0.511844	0
ENSG00000140105	WARS1	EFO_0008328	Morning/evening person (chronotype)	measurement	0.512527	0
ENSG00000127080	IPPK	EFO_0004531	Urate levels (UKB data field 30880) (Gene-based burden)	measurement	0.537505	0
ENSG00000167680	SEMA6B	MONDO_0030034			0.685769	0
ENSG00000116874	WARS2	EFO_0007788	Waist-to-hip ratio adjusted for body mass index	measurement	0.512565	0
ENSG00000204695	OR14J1	EFO_0004526	Mean corpuscular volume	measurement	0.473523	0
ENSG00000103591	AAGAB	MONDO_0024623	Ear-nose-throat disorder	Uncategorised	0.512525	0
ENSG00000171962	DRC3	EFO_0004312	Forced vital capacity (fvc)	measurement	0.558323	0
ENSG00000204842	ATXN2	EFO_0004509	Hemoglobin [conditional]	measurement	0.449668	0
ENSG00000131165	CHMP1A	EFO_0010700	High light scatter reticulocyte percentage (UKB data field 30290) (Gene-based burden)	measurement	0.565399	0
ENSG00000163463	KRTCAP2	EFO_0003767	Inflammatory bowel disease and other gastroenteritis and colitis	gastrointestinal disease	0.522145	0
ENSG00000135452	TSPAN31	EFO_0004736	Aspartate aminotransferase levels (UKB data field 30650) (Gene-based burden)	measurement	0.545093	0
ENSG00000164707	SLC13A4	EFO_0004533	Alkaline phosphatase levels (UKB data field 30610) (Gene-based burden)	measurement	0.512538	0
ENSG00000124813	RUNX2	EFO_0009805	Whole body water mass	measurement	0.522056	0
ENSG00000184983	NDUFA6	EFO_0004908	Testosterone to estradiol ratio	measurement	0.512527	1
ENSG00000109758	HGFAC	EFO_0004530	Triglyceride levels	measurement	0.547325	0
ENSG00000162267	ITIH3	EFO_0004541	Glycated haemoglobin HbA1c levels adjusted for BMI	measurement	0.529033	0
ENSG00000163705	FANCD2OS	MONDO_0009214			0.694661	0
ENSG00000179528	LBX2	EFO_0004980	Appendicular lean mass	measurement	0.529208	0
ENSG00000128159	TUBGCP6	EFO_0007985	Platelet crit	measurement	0.522173	0
ENSG00000010704	HFE	MONDO_0006507			0.821263	0
ENSG00000122861	PLAU	EFO_0004269	Irregular heart beat | non-cancer illness code, self-reported	cardiovascular disease	0.52746	0
ENSG00000118898	PPL	EFO_0004458	C reactive protein levels (UKB data field 30710) (Gene-based burden)	measurement	0.529318	0
ENSG00000240065	PSMB9	EFO_1000627	Other disorders of thyroid	endocrine system disease	0.502361	1
ENSG00000170092	SPDYE5	EFO_0000508	Family history of other specific disorders	genetic, familial or congenital disease	0.691277	0
ENSG00000109066	TMEM104	EFO_0009188	Red blood cell (erythrocyte) distribution width	measurement	0.529614	0
ENSG00000113580	NR3C1	EFO_0004696	Serum levels of protein SHBG	measurement	0.537503	1
ENSG00000158769	F11R	EFO_0004735	Alanine aminotransferase levels (UKB data field 30620) (Gene-based burden)	measurement	0.51256	0
ENSG00000163449	TMEM169	EFO_0004314	Forced expiratory volume in 1-second (fev1)	measurement	0.512527	0
ENSG00000115850	LCT	EFO_0007978	Red blood cell count	measurement	0.490988	0
ENSG00000196743	GM2A	EFO_0009718	Peak expiratory flow (pef)	measurement	0.512519	0
ENSG00000121807	CCR2	EFO_0001060	Celiac disease	gastrointestinal disease	0.555115	0
ENSG00000061273	HDAC7	EFO_0007986	Reticulocyte count	measurement	0.478962	1
ENSG00000103549	RNF40	EFO_0004308	Decreased white blood cell count	measurement	0.512534	0
ENSG00000108953	YWHAE	EFO_0004530	Triglyceride levels	measurement	0.520069	0
ENSG00000112195	TREML2	EFO_0000508	Family history of other specific disorders	genetic, familial or congenital disease	0.670563	0
ENSG00000176974	SHMT1	EFO_0004615	Serum levels of protein APOB	measurement	0.52218	0
ENSG00000142494	SLC47A1	EFO_0004518	Creatinine levels (UKB data field 30700) (Gene-based burden)	measurement	0.472644	0
ENSG00000182196	ARL6IP4	EFO_0004337	Antonym | fi11	biological process	0.512545	0
ENSG00000163029	SMC6	EFO_0004533	Alkaline phosphatase levels (UKB data field 30610) (Gene-based burden)	measurement	0.520073	0
ENSG00000089916	GPATCH2L	EFO_0004528	Mean corpuscular haemoglobin concentration	measurement	0.520037	0
ENSG00000112715	VEGFA	EFO_0004750	Interleukin-10 levels	measurement	0.533264	1
ENSG00000141316	SPACA3	EFO_0010700	High light scatter reticulocyte percentage (UKB data field 30290) (Gene-based burden)	measurement	0.455798	0
ENSG00000168002	POLR2G	EFO_0004312	Forced vital capacity (fvc)	measurement	0.522027	0
ENSG00000175489	LRRC25	EFO_0004535	Serum levels of protein ALB	measurement	0.520049	0
ENSG00000182179	UBA7	EFO_0004314	Forced expiratory volume in 1-second (fev1)	measurement	0.520046	0
ENSG00000121989	ACVR2A	EFO_0007803	Longest period of unenthusiasm / disinterest	measurement	0.449407	0
ENSG00000138035	PNPT1	EFO_0004587	Lymphocyte count	measurement	0.537505	0
ENSG00000168131	OR2B2	EFO_0010700	High light scatter reticulocyte percentage (UKB data field 30290) (Gene-based burden)	measurement	0.475983	0
ENSG00000137331	IER3	HP_0002619	Varicose veins of lower extremity, symptomtic	phenotype	0.524375	0
ENSG00000204237	OXLD1	EFO_0600004	Retinal nerve fibre layer (RNFL) thickness	measurement	0.510786	0
ENSG00000167608	TMC4	EFO_0004309	Platelet count	measurement	0.512518	0
ENSG00000168610	STAT3	EFO_0004338	Weight, manual entry	measurement	0.510975	0
ENSG00000134247	PTGFRN	MONDO_0005148	Type 2 diabetes	pancreas disease	0.51254	0
ENSG00000197249	SERPINA1	Orphanet_60			0.72324	0
ENSG00000137815	RTF1	EFO_0006335	Systolic blood pressure, manual reading	measurement	0.545074	0
ENSG00000107099	DOCK8	EFO_0009188	Red blood cell (erythrocyte) distribution width	measurement	0.446826	0
ENSG00000134852	CLOCK	EFO_0000537	Hypertension	cardiovascular disease	0.512519	0
ENSG00000204469	PRRC2A	MONDO_0005301	ICD10 G35: Multiple sclerosis (Gene-based burden)	immune system disease	0.312499	0
ENSG00000242612	DECR2	EFO_0000508	Family history of other specific disorders	genetic, familial or congenital disease	0.703958	0
ENSG00000135148	TRAFD1	EFO_0005856	Arthritis (nos) | non-cancer illness code, self-reported	musculoskeletal or connective tissue disease	0.573296	0
ENSG00000148175	STOM	EFO_0004541	Glycated haemoglobin HbA1c levels adjusted for BMI	measurement	0.481657	0
ENSG00000164733	CTSB	HP_0000836	Hypothyroidism/myxoedema | non-cancer illness code, self-reported	Uncategorised	0.551111	0
ENSG00000099365	STX1B	EFO_0004342	Waist circumference	measurement	0.510593	0
ENSG00000138175	ARL3	EFO_0008264	Platelet-derived growth factor subunit B levels	measurement	0.583343	0
ENSG00000204237	OXLD1	MONDO_0001020	Amblyopia	disease of visual system	0.575032	0
ENSG00000115970	THADA	EFO_0004314	Forced expiratory volume in 1-second (fev1)	measurement	0.549351	0
ENSG00000136238	RAC1	EFO_0009805	Whole body water mass	measurement	0.57518	0
ENSG00000145309	CABS1	EFO_0000508	Family history of other specific disorders	genetic, familial or congenital disease	0.663801	0
ENSG00000069248	NUP133	EFO_0004509	Hemoglobin [conditional]	measurement	0.512522	0
ENSG00000079313	REXO1	EFO_0004833	Neutrophill count	measurement	0.512534	0
ENSG00000102572	STK24	EFO_0004784	Age completed full time education	measurement	0.545159	0
ENSG00000129083	COPB1	EFO_0005409	Trunk predicted mass	measurement	0.57337	0
ENSG00000131061	ZNF341	EFO_0004535	Serum levels of protein ALB	measurement	0.545058	0
ENSG00000188315	C3orf62	EFO_0007788	Waist-to-hip ratio adjusted for body mass index	measurement	0.545055	0
ENSG00000204219	TCEA3	EFO_0007989	Monocyte percentage	measurement	0.475964	0
ENSG00000237651	C2orf74	EFO_0004309	Platelet count	measurement	0.529152	0
ENSG00000179295	PTPN11	EFO_0010700	High light scatter reticulocyte percentage (UKB data field 30290) (Gene-based burden)	measurement	0.524426	0
ENSG00000151376	ME3	EFO_0004528	Mean corpuscular haemoglobin concentration	measurement	0.519403	0
ENSG00000142606	MMEL1	EFO_0005409	Trunk predicted mass	measurement	0.512517	0
ENSG00000257949	TEN1	MONDO_0004979	Asthma	respiratory or thoracic disease	0.514275	0
ENSG00000137876	RSL24D1	EFO_0000508	Family history of other specific disorders	genetic, familial or congenital disease	0.672215	0
ENSG00000165025	SYK	EFO_0004570	Total bilirubin levels (UKB data field 30840) (Gene-based burden)	measurement	0.529179	1
ENSG00000054654	SYNE2	EFO_0004570	Total bilirubin levels (UKB data field 30840) (Gene-based burden)	measurement	0.51253	0
ENSG00000185522	LMNTD2	EFO_0009253	Immature reticulocyte fraction	measurement	0.512531	0
ENSG00000184005	ST6GALNAC3	EFO_0004339	Standing height	measurement	0.529168	0
ENSG00000147439	BIN3	EFO_0004458	C reactive protein levels (UKB data field 30710) (Gene-based burden)	measurement	0.529192	0
ENSG00000117519	CNN3	EFO_0006525	Smoking behaviour (cigarettes smoked per day)	measurement	0.573317	0
ENSG00000116698	SMG7	EFO_0004314	Forced expiratory volume in 1-second (fev1)	measurement	0.557975	0
ENSG00000130584	ZBTB46	EFO_0004348	Hematocrit	measurement	0.512531	0
ENSG00000185885	IFITM1	EFO_1001055	Hypothyroidism/myxoedema | non-cancer illness code, self-reported	Uncategorised	0.574814	0
ENSG00000143363	PRUNE1	EFO_0004842	Eosinophill count	measurement	0.513937	0
ENSG00000156958	GALK2	EFO_0004611	Low density lipoprotein cholesterol levels	measurement	0.512528	0
ENSG00000180758	GPR157	EFO_0007989	Monocyte percentage	measurement	0.514275	0
ENSG00000112578	BYSL	EFO_0007993	Lymphocyte percentage	measurement	0.512574	0
ENSG00000164330	EBF1	HP_0002619	Varicose veins of lower extremity, symptomtic	phenotype	0.521196	0
ENSG00000146072	TNFRSF21	EFO_0000508	Family history of other specific disorders	genetic, familial or congenital disease	0.686781	0
ENSG00000204287	HLA-DRA	EFO_0010559	Neutralising antibody response to interferon beta therapy in multiple sclerosis (presence of antibodies; IFNβ-1a subcutaneous)	measurement	0.449825	0
ENSG00000008869	HEATR5B	EFO_0004339	Standing height	measurement	0.545992	0
ENSG00000142546	NOSIP	EFO_0011011	Sitting height	measurement	0.573714	0
ENSG00000140009	ESR2	EFO_0004526	Mean corpuscular volume	measurement	0.477879	1
ENSG00000115677	HDLBP	EFO_0004842	Eosinophill count	measurement	0.558035	0
ENSG00000110200	ANAPC15	EFO_0004838	Calcium levels (UKB data field 30680) (Gene-based burden)	measurement	0.512568	0
ENSG00000142405	NLRP12	EFO_0007989	Monocyte percentage	measurement	0.53349	0
ENSG00000167642	SPINT2	EFO_0007992	Basophill percentage	measurement	0.468697	0
ENSG00000130758	MAP3K10	EFO_0004526	Mean corpuscular volume	measurement	0.529178	0
ENSG00000176476	SGF29	EFO_0008354	Number of incorrect matches in round	measurement	0.557996	0
ENSG00000109667	SLC2A9	EFO_0004309	Platelet count	measurement	0.512523	0
ENSG00000142606	MMEL1	EFO_0004338	Weight, manual entry	measurement	0.440405	0
ENSG00000149968	MMP3	EFO_0010588	Candida albicans stimulated MMP-1 levels	measurement	0.644215	0
ENSG00000017797	RALBP1	EFO_0000508	Family history of other specific disorders	genetic, familial or congenital disease	0.705807	0
ENSG00000204710	SPDYC	EFO_0004778	Overall health rating	Uncategorised	0.51253	0
ENSG00000173578	XCR1	EFO_0001060	Celiac disease	gastrointestinal disease	0.441809	0
ENSG00000177034	MTX3	EFO_0000508	Family history of other specific disorders	genetic, familial or congenital disease	0.694249	0
ENSG00000133961	NUMB	EFO_0007985	Platelet crit	measurement	0.520073	0
ENSG00000080986	NDC80	EFO_0000508	Family history of other specific disorders	genetic, familial or congenital disease	0.685385	0
ENSG00000258947	TUBB3	EFO_0003958	Childhood sunburn occasions	integumentary system disease	0.396026	1
ENSG00000274523	RCC1L	EFO_0004995	Trunk fat-free mass	measurement	0.520067	0
ENSG00000108946	PRKAR1A	EFO_0004339	Standing height	measurement	0.514282	0
ENSG00000197077	KIAA1671	EFO_0004995	Trunk fat-free mass	measurement	0.52916	0
ENSG00000049167	ERCC8	MONDO_0004892	For just reading/near work as you are getting older (called 'presbyopia') | reason for glasses/contact lenses	disease of visual system	0.57378	0
ENSG00000149131	SERPING1	EFO_0600064	Serum lipopolysaccharide activity	infectious disease	0.520263	0
ENSG00000161944	ASGR2	EFO_0006336	Diastolic blood pressure, manual reading	measurement	0.573231	0
ENSG00000168056	LTBP3	EFO_0000400	Diabetes mellitus	pancreas disease	0.558059	0
ENSG00000145088	EAF2	EFO_0008111	No | surgery/amputation of toe or leg	measurement	0.540677	0
ENSG00000185668	POU3F1	EFO_0000508	Family history of other specific disorders	genetic, familial or congenital disease	0.694077	0
ENSG00000176919	C8G	EFO_0004348	Hematocrit	measurement	0.56539	0
ENSG00000114030	KPNA1	EFO_0005091	Monocyte count	measurement	0.545111	0
ENSG00000161405	IKZF3	EFO_0009795	Urea levels (UKB data field 30670) (Gene-based burden)	measurement	0.512534	0
ENSG00000159899	NPR2	EFO_0004532	Gamma glutamyltransferase levels (UKB data field 30730) (Gene-based burden)	measurement	0.557966	1
ENSG00000171135	JAGN1	EFO_0000508	Family history of other specific disorders	genetic, familial or congenital disease	0.672071	0
ENSG00000204700	OR2J2	EFO_0004584	Mean platelet (thrombocyte) volume	measurement	0.449624	0
ENSG00000115687	PASK	EFO_0004980	Appendicular lean mass	measurement	0.44932	0
ENSG00000179846	NKPD1	EFO_1001375	Ischemic heart disease	cardiovascular disease	0.573527	0
ENSG00000002726	AOC1	EFO_0007991	Eosinophill percentage	measurement	0.512537	0
ENSG00000077454	LRCH4	EFO_0004309	Platelet count	measurement	0.450683	0
ENSG00000091262	ABCC6	MONDO_0009925			0.719157	0
ENSG00000110801	PSMD9	EFO_0009188	Red blood cell (erythrocyte) distribution width	measurement	0.520069	0
ENSG00000109861	CTSC	MONDO_0009491			0.674109	0
ENSG00000168264	IRF2BP2	EFO_0004305	Nucleated red blood cell count	measurement	0.512558	0
ENSG00000127124	HIVEP3	EFO_0007996	Eosinophil percentage of granulocytes	measurement	0.512521	0
ENSG00000170175	CHRNB1	EFO_0007777	Basal metabolic rate	measurement	0.557818	1
ENSG00000172324	OR5A2	EFO_0000508	Family history of other specific disorders	genetic, familial or congenital disease	0.663444	0
ENSG00000160808	MYL3	EFO_0000318	Other cardiomyopathy	cardiovascular disease	0.727986	1
ENSG00000083168	KAT6A	EFO_0000508	Family history of other specific disorders	genetic, familial or congenital disease	0.654057	0
ENSG00000100211	CBY1	EFO_0004799	Cholelithiasis with other cholecystitis	gastrointestinal disease	0.522037	0
ENSG00000196470	SIAH1	EFO_0004526	Mean corpuscular volume	measurement	0.545157	0
ENSG00000104892	KLC3	EFO_0004615	Serum levels of protein APOB	measurement	0.445928	0
ENSG00000114126	TFDP2	EFO_0010226	Phosphatidylcholine(43:0)_[M+OAc]1- levels	measurement	0.512548	0
ENSG00000141378	PTRH2	EFO_0000508	Family history of other specific disorders	genetic, familial or congenital disease	0.670814	0
ENSG00000073350	LLGL2	EFO_0009270	Heel bone mineral density (bmd) t-score, automated	measurement	0.512527	0
ENSG00000197457	STMN3	EFO_0000384	Regional enteritis	gastrointestinal disease	0.558164	0
ENSG00000146021	KLHL3	EFO_0004325	High blood pressure | vascular/heart problems diagnosed by doctor	measurement	0.512555	0
ENSG00000078795	PKD2L2	EFO_0000275	Atrial fibrillation | non-cancer illness code, self-reported	cardiovascular disease	0.521084	0
ENSG00000099377	HSD3B7	EFO_0004312	Forced vital capacity (fvc)	measurement	0.529837	0
ENSG00000156521	TYSND1	EFO_0000508	Family history of other specific disorders	genetic, familial or congenital disease	0.69831	0
ENSG00000214212	C19orf38	EFO_0007788	Waist-to-hip ratio adjusted for body mass index	measurement	0.545091	0
ENSG00000112941	TENT4A	EFO_0004339	Standing height	measurement	0.522082	0
ENSG00000177169	ULK1	EFO_0004526	Mean corpuscular volume	measurement	0.520044	0
ENSG00000135821	GLUL	EFO_0004614	Apolipoprotein A levels	measurement	0.512521	0
ENSG00000118849	RARRES1	EFO_0004340	Body mass index (bmi)	measurement	0.482126	0
ENSG00000107854	TNKS2	CHEBI_6801	Metformin | treatment/medication code	Uncategorised	0.510777	0
ENSG00000242372	EIF6	EFO_0004908	Testosterone to estradiol ratio	measurement	0.52213	0
ENSG00000115568	ZNF142	EFO_0007986	Reticulocyte count	measurement	0.451566	0
ENSG00000117984	CTSD	EFO_0007937	Serum levels of protein IRF6	measurement	0.548028	0
ENSG00000048471	SNX29	EFO_0010700	High light scatter reticulocyte percentage (UKB data field 30290) (Gene-based burden)	measurement	0.540671	0
ENSG00000128039	SRD5A3	EFO_0004285	Albuminuria	phenotype	0.51252	1
ENSG00000162676	GFI1	EFO_0004908	Testosterone to estradiol ratio	measurement	0.573237	0
ENSG00000035681	NSMAF	EFO_0004614	Apolipoprotein A levels	measurement	0.545075	0
ENSG00000218819	TDRD15	EFO_0004574	Total cholesterol levels	measurement	0.452322	0
ENSG00000123444	KBTBD4	EFO_0006335	Systolic blood pressure, manual reading	measurement	0.512572	0
ENSG00000275832	ARHGAP23	EFO_0000508	Family history of other specific disorders	genetic, familial or congenital disease	0.696893	0
ENSG00000065548	ZC3H15	EFO_0000508	Family history of other specific disorders	genetic, familial or congenital disease	0.684342	0
ENSG00000167207	NOD2	MONDO_0004979	Asthma	respiratory or thoracic disease	0.521034	1
ENSG00000139725	RHOF	EFO_0000508	Family history of other specific disorders	genetic, familial or congenital disease	0.661704	0
ENSG00000198915	RASGEF1A	EFO_0004536	Serum levels of protein TBP	measurement	0.529171	0
ENSG00000173334	TRIB1	EFO_0010917	Kidney injury molecule 1 levels	measurement	0.631757	0
ENSG00000185009	AP3M1	EFO_0004995	Trunk fat-free mass	measurement	0.545178	0
ENSG00000058085	LAMC2	EFO_0005409	Trunk predicted mass	measurement	0.451603	1
ENSG00000213639	PPP1CB	EFO_0004842	Eosinophill count	measurement	0.545147	0
ENSG00000157856	DRC1	EFO_0007978	Red blood cell count	measurement	0.520034	0
ENSG00000132386	SERPINF1	EFO_0004980	Appendicular lean mass	measurement	0.520064	0
ENSG00000235109	ZSCAN31	EFO_0004611	Low density lipoprotein cholesterol levels	measurement	0.529208	0
ENSG00000161800	RACGAP1	EFO_0000508	Family history of other specific disorders	genetic, familial or congenital disease	0.664388	0
ENSG00000034677	RNF19A	EFO_0010700	High light scatter reticulocyte percentage (UKB data field 30290) (Gene-based burden)	measurement	0.512546	0
ENSG00000175806	MSRA	EFO_0007996	Eosinophil percentage of granulocytes	measurement	0.512562	0
ENSG00000175931	UBE2O	EFO_0004528	Mean corpuscular haemoglobin concentration	measurement	0.476762	0
ENSG00000148297	MED22	EFO_0000589	ICD10 E89: Postprocedural endocrine and metabolic complications and disorders, not elsewhere classified (Gene-based burden)	Uncategorised	0.558062	0
ENSG00000115607	IL18RAP	EFO_0000274	Age hay fever, rhinitis or eczema diagnosed	integumentary system disease	0.450843	0
ENSG00000142102	PGGHG	EFO_0007993	Lymphocyte percentage	measurement	0.512523	0
ENSG00000111341	MGP	EFO_0004980	Appendicular lean mass	measurement	0.516693	0
ENSG00000130227	XPO7	EFO_0011011	Sitting height	measurement	0.573235	0
ENSG00000077150	NFKB2	MONDO_0014260			0.700242	0
ENSG00000250067	YJEFN3	EFO_0000589	ICD10 E89: Postprocedural endocrine and metabolic complications and disorders, not elsewhere classified (Gene-based burden)	Uncategorised	0.524112	0
ENSG00000144655	CSRNP1	EFO_0007993	Lymphocyte percentage	measurement	0.557959	0
ENSG00000172215	CXCR6	EFO_0004528	Mean corpuscular haemoglobin concentration	measurement	0.512523	0
ENSG00000145107	TM4SF19	EFO_0004312	Forced vital capacity (fvc)	measurement	0.512528	0
ENSG00000142920	AZIN2	EFO_0000508	Family history of other specific disorders	genetic, familial or congenital disease	0.66463	0
ENSG00000082641	NFE2L1	EFO_0007988	White blood cell count	measurement	0.512551	0
ENSG00000179335	CLK3	EFO_0004314	Forced expiratory volume in 1-second (fev1)	measurement	0.537507	0
ENSG00000143569	UBAP2L	EFO_0004530	Triglyceride levels	measurement	0.520051	0
ENSG00000155850	SLC26A2	EFO_0009270	Heel bone mineral density (bmd) t-score, automated	measurement	0.542726	0
ENSG00000101220	ADISSP	EFO_0008188	Interleukin-6 receptor subunit beta measurement	measurement	0.605238	0
ENSG00000125901	MRPS26	EFO_0007986	Reticulocyte count	measurement	0.530195	0
ENSG00000197136	PCNX3	EFO_0006336	Diastolic blood pressure, manual reading	measurement	0.477039	0
ENSG00000197275	RAD54B	EFO_0004784	Age completed full time education	measurement	0.520068	0
ENSG00000134574	DDB2	EFO_0004614	Apolipoprotein A levels	measurement	0.512539	0
ENSG00000149212	SESN3	HP_0000836	Hypothyroidism/myxoedema | non-cancer illness code, self-reported	Uncategorised	0.522051	0
ENSG00000141349	G6PC3	EFO_0004339	Standing height	measurement	0.525014	0
ENSG00000111642	CHD4	EFO_0004309	Platelet count	measurement	0.511728	0
ENSG00000085514	PILRA	EFO_0004587	Lymphocyte count	measurement	0.522556	0
ENSG00000168918	INPP5D	EFO_0007991	Eosinophill percentage	measurement	0.53077	0
ENSG00000223865	HLA-DPB1	EFO_0004584	Mean platelet (thrombocyte) volume	measurement	0.533664	0
ENSG00000163568	AIM2	EFO_0004617	Cystatin C levels (UKB data field 30720) (Gene-based burden)	measurement	0.524441	0
ENSG00000198732	SMOC1	EFO_0004995	Trunk fat-free mass	measurement	0.468683	0
ENSG00000146109	ABT1	EFO_0004587	Lymphocyte count	measurement	0.510911	0
ENSG00000185800	DMWD	EFO_0001645	Heart disease | illnesses of adopted siblings	cardiovascular disease	0.512579	0
ENSG00000188315	C3orf62	EFO_0004514	Heel quantitative ultrasound index (qui), direct entry (right)	measurement	0.583156	0
ENSG00000198208	RPS6KL1	EFO_0004309	Platelet count	measurement	0.547348	0
ENSG00000131165	CHMP1A	EFO_0004325	High blood pressure | vascular/heart problems diagnosed by doctor	measurement	0.545168	0
ENSG00000110367	DDX6	EFO_0009805	Whole body water mass	measurement	0.574063	0
ENSG00000266472	MRPS21	EFO_0004980	Appendicular lean mass	measurement	0.545033	0
ENSG00000114735	HEMK1	EFO_0009594	Severity of manic/irritable episodes	measurement	0.522124	0
ENSG00000108556	CHRNE	EFO_0007989	Monocyte percentage	measurement	0.512528	1
ENSG00000145819	ARHGAP26	EFO_0004514	Heel quantitative ultrasound index (qui), direct entry (right)	measurement	0.536059	0
ENSG00000148057	IDNK	EFO_0004614	Apolipoprotein A levels	measurement	0.512527	0
ENSG00000092020	PPP2R3C	EFO_0005091	Monocyte count	measurement	0.537517	0
ENSG00000115392	FANCL	MONDO_0019391			0.701523	0
ENSG00000180182	MED14	EFO_0000508	Family history of other specific disorders	genetic, familial or congenital disease	0.670039	0
ENSG00000163811	WDR43	EFO_0000508	Family history of other specific disorders	genetic, familial or congenital disease	0.673265	0
ENSG00000167513	CDT1	Orphanet_2554			0.706604	0
ENSG00000116717	GADD45A	EFO_0004526	Mean corpuscular volume	measurement	0.45049	0
ENSG00000178502	KLHL11	EFO_0010700	High light scatter reticulocyte percentage (UKB data field 30290) (Gene-based burden)	measurement	0.452401	0
ENSG00000277200	CCDC92B	EFO_0003761	Depression	nervous system disease	0.529162	0
ENSG00000064999	ANKS1A	EFO_0000537	Hypertension	cardiovascular disease	0.522031	0
ENSG00000229453	SPINK8	EFO_0000537	Hypertension	cardiovascular disease	0.598995	0
ENSG00000283632	EXOC3L2	EFO_0000677	Specific nonpsychotic mental disorders due to brain damage	nervous system disease	0.466118	0
ENSG00000081014	AP4E1	EFO_0004509	Hemoglobin [conditional]	measurement	0.529182	0
ENSG00000169599	NFU1	MONDO_0045002	ICD10 M53: Other and unspecified dorsopathies, not elsewhere classified (Gene-based burden)	musculoskeletal or connective tissue disease	0.573586	0
ENSG00000115590	IL1R2	EFO_0007988	White blood cell count	measurement	0.512522	0
ENSG00000130508	PXDN	EFO_0004339	Standing height	measurement	0.520076	0
ENSG00000254986	DPP3	EFO_0004531	Urate levels (UKB data field 30880) (Gene-based burden)	measurement	0.512548	0
ENSG00000258947	TUBB3	EFO_0003784	Skin colour	phenotype	0.410113	1
ENSG00000188026	RILPL1	EFO_0004531	Urate levels (UKB data field 30880) (Gene-based burden)	measurement	0.530117	0
ENSG00000182541	LIMK2	EFO_0007996	Eosinophil percentage of granulocytes	measurement	0.512532	0
ENSG00000103245	CIAO3	EFO_0009805	Whole body water mass	measurement	0.553034	0
ENSG00000106246	PTCD1	EFO_0004908	Testosterone to estradiol ratio	measurement	0.557977	0
ENSG00000077549	CAPZB	EFO_1001055	Hypothyroidism/myxoedema | non-cancer illness code, self-reported	Uncategorised	0.589618	0
ENSG00000126858	RHOT1	EFO_0011011	Sitting height	measurement	0.522104	0
ENSG00000143365	RORC	EFO_0000729	Ulcerative colitis	gastrointestinal disease	0.52213	0
ENSG00000158825	CDA	EFO_0007992	Basophill percentage	measurement	0.512523	1
ENSG00000161618	ALDH16A1	EFO_0004526	Mean corpuscular volume	measurement	0.545152	0
ENSG00000004838	ZMYND10	EFO_0004587	Lymphocyte count	measurement	0.512518	0
ENSG00000158008	EXTL1	EFO_0004627	IGF 1 (UKB data field 30770) (Gene-based burden)	measurement	0.451518	0
ENSG00000109099	PMP22	MONDO_0019011			0.693928	0
ENSG00000168385	SEPTIN2	MONDO_0001134	ICD10 I10: Essential (primary) hypertension (Gene-based burden)	cardiovascular disease	0.573013	0
ENSG00000129933	MAU2	EFO_0009518	Complication of amputation stump (PheCode 874)	injury, poisoning or other complication	0.512573	0
ENSG00000185963	BICD2	EFO_0004531	Urate levels (UKB data field 30880) (Gene-based burden)	measurement	0.529213	0
ENSG00000204463	BAG6	EFO_0003966	Eye/eyelid problem | non-cancer illness code, self-reported	disease of visual system	0.51146	0
ENSG00000106565	TMEM176B	EFO_0004348	Hematocrit	measurement	0.455242	0
ENSG00000167914	GSDMA	EFO_0006505	Obstructive chronic bronchitis	respiratory or thoracic disease	0.529192	0
ENSG00000105229	PIAS4	EFO_0004342	Waist circumference	measurement	0.510665	0
ENSG00000142168	SOD1	EFO_0000508	Family history of other specific disorders	genetic, familial or congenital disease	0.698819	0
ENSG00000185100	ADSS1	EFO_0009718	Peak expiratory flow (pef)	measurement	0.512576	0
ENSG00000115419	GLS	EFO_0004584	Mean platelet (thrombocyte) volume	measurement	0.450369	0
ENSG00000170439	TMT1B	EFO_0009389	Sum eosinophil basophil counts	measurement	0.572964	0
ENSG00000067167	TRAM1	EFO_0009270	Heel bone mineral density (bmd) t-score, automated	measurement	0.449583	0
ENSG00000115053	NCL	EFO_0004326	Pulse rate	measurement	0.575594	0
ENSG00000111331	OAS3	EFO_0004308	Decreased white blood cell count	measurement	0.449998	0
ENSG00000124181	PLCG1	EFO_0004535	Serum levels of protein ALB	measurement	0.515869	0
ENSG00000142233	NTN5	HP_0003124	Hypercholesterolemia	phenotype	0.449238	0
ENSG00000159720	ATP6V0D1	EFO_0004528	Mean corpuscular haemoglobin concentration	measurement	0.477561	0
ENSG00000033800	PIAS1	EFO_0004696	Serum levels of protein SHBG	measurement	0.512517	0
ENSG00000145088	EAF2	EFO_0004238	Hearing loss	nervous system disease	0.512535	0
ENSG00000204713	TRIM27	EFO_0004842	Eosinophill count	measurement	0.451851	0
ENSG00000113966	ARL6	MONDO_0015229			0.724013	0
ENSG00000153944	MSI2	EFO_0004526	Mean corpuscular volume	measurement	0.545154	0
ENSG00000161618	ALDH16A1	EFO_0004530	Triglyceride levels	measurement	0.512577	0
ENSG00000099377	HSD3B7	EFO_0008341	Snoring (UKB data field 1210)	measurement	0.512519	0
ENSG00000105655	ISYNA1	EFO_0007989	Monocyte percentage	measurement	0.524308	0
ENSG00000231389	HLA-DPA1	EFO_0010133	Diabetic maculopathy in type 2 diabetes	disease of visual system	0.414739	0
ENSG00000114446	IFT57	MONDO_0004892	For just reading/near work as you are getting older (called 'presbyopia') | reason for glasses/contact lenses	disease of visual system	0.522143	0
ENSG00000162267	ITIH3	EFO_1000786	ICD10 M16: Osteoarthritis of hip (Gene-based burden)	musculoskeletal or connective tissue disease	0.24227	0
ENSG00000130294	KIF1A	HP_0001249			0.685995	0
ENSG00000088926	F11	EFO_0007352	Noninfectious disorders of lymphatic channels	immune system disease	0.520257	1
ENSG00000107679	PLEKHA1	HP_0000836	Hypothyroidism/myxoedema | non-cancer illness code, self-reported	Uncategorised	0.512554	0
ENSG00000185303	SFTPA2	EFO_0011011	Sitting height	measurement	0.481096	0
ENSG00000064651	SLC12A2	EFO_0007993	Lymphocyte percentage	measurement	0.47185	0
ENSG00000124508	BTN2A2	EFO_0009270	Heel bone mineral density (bmd) t-score, automated	measurement	0.520031	0
ENSG00000008838	MED24	EFO_0000400	Diabetes mellitus	pancreas disease	0.503578	0
ENSG00000115694	STK25	EFO_0004458	C reactive protein levels (UKB data field 30710) (Gene-based burden)	measurement	0.51428	0
ENSG00000134809	TIMM10	EFO_0004518	Creatinine levels (UKB data field 30700) (Gene-based burden)	measurement	0.529182	0
ENSG00000125347	IRF1	EFO_0004617	Cystatin C levels (UKB data field 30720) (Gene-based burden)	measurement	0.515085	0
ENSG00000143994	ABHD1	EFO_0004833	Neutrophill count	measurement	0.565403	0
ENSG00000116288	PARK7	EFO_0004342	Waist circumference	measurement	0.497054	0
ENSG00000172716	SLFN11	EFO_0007986	Reticulocyte count	measurement	0.558081	0
ENSG00000169752	NRG4	EFO_0000508	Family history of other specific disorders	genetic, familial or congenital disease	0.683151	0
ENSG00000198090	KRTAP4-6	EFO_0004340	Body mass index (bmi)	measurement	0.529144	0
ENSG00000214891	TRIM64C	EFO_0010701	Mean reticulocyte volume (UKB data field 30260) (Gene-based burden)	measurement	0.478663	0
ENSG00000116701	NCF2	EFO_0004842	Eosinophill count	measurement	0.512544	0
ENSG00000215183	MSMP	EFO_0004980	Appendicular lean mass	measurement	0.545092	0
ENSG00000158869	FCER1G	EFO_0007984	Platelet distribution width	measurement	0.527236	0
ENSG00000100307	CBX7	EFO_0007988	White blood cell count	measurement	0.512553	0
ENSG00000160408	ST6GALNAC6	EFO_0004509	Hemoglobin [conditional]	measurement	0.545153	0
ENSG00000204498	NFKBIL1	EFO_0000400	Diabetes mellitus	pancreas disease	0.557898	0
ENSG00000182896	TMEM95	EFO_0004305	Nucleated red blood cell count	measurement	0.512543	0
ENSG00000174292	TNK1	EFO_0004696	Serum levels of protein SHBG	measurement	0.466444	0
ENSG00000026036	RTEL1-TNFRSF6B	EFO_0000684	Symptoms involving respiratory system and other chest symptoms	respiratory or thoracic disease	0.510617	0
ENSG00000075539	FRYL	EFO_0007988	White blood cell count	measurement	0.545142	0
ENSG00000184389	A3GALT2	EFO_0004285	Albuminuria	phenotype	0.512517	0
ENSG00000168488	ATXN2L	HP_0002619	Varicose veins of lower extremity, symptomtic	phenotype	0.51009	0
ENSG00000105855	ITGB8	EFO_0004458	C reactive protein levels (UKB data field 30710) (Gene-based burden)	measurement	0.512528	0
ENSG00000175216	CKAP5	EFO_0004309	Platelet count	measurement	0.565372	0
ENSG00000117410	ATP6V0B	EFO_0009101	Age of primiparous women at birth of child	measurement	0.522103	0
ENSG00000149541	B3GAT3	EFO_0004528	Mean corpuscular haemoglobin concentration	measurement	0.468674	0
ENSG00000120253	NUP43	EFO_0007814	3mm regularity index (left)	measurement	0.449229	0
ENSG00000140398	NEIL1	EFO_0007984	Platelet distribution width	measurement	0.455006	0
ENSG00000174600	CMKLR1	EFO_0007997	Granulocyte percentage of myeloid white cells	measurement	0.517516	0
ENSG00000120071	KANSL1	EFO_0004535	Serum levels of protein ALB	measurement	0.533592	0
ENSG00000204564	C6orf136	EFO_0004527	Mean corpuscular haemoglobin	measurement	0.485044	0
ENSG00000131165	CHMP1A	EFO_0000400	Diabetes mellitus	pancreas disease	0.573556	0
ENSG00000065717	TLE2	EFO_0004838	Calcium levels (UKB data field 30680) (Gene-based burden)	measurement	0.573211	0
ENSG00000135211	TMEM60	EFO_0000508	Family history of other specific disorders	genetic, familial or congenital disease	0.670623	0
ENSG00000100100	PIK3IP1	EFO_0004526	Mean corpuscular volume	measurement	0.51252	0
ENSG00000164442	CITED2	EFO_0009188	Red blood cell (erythrocyte) distribution width	measurement	0.54504	0
ENSG00000144867	SRPRB	EFO_0004305	Nucleated red blood cell count	measurement	0.514094	0
ENSG00000130429	ARPC1B	EFO_0003956	Hayfever, allergic rhinitis or eczema | blood clot, dvt, bronchitis, emphysema, asthma, rhinitis, eczema, allergy diagnosed by doctor	respiratory or thoracic disease	0.57338	0
ENSG00000170430	MGMT	EFO_0004338	Weight, manual entry	measurement	0.575156	0
ENSG00000167653	PSCA	EFO_0007533	Vasomotor rhinitis (mode)	respiratory or thoracic disease	0.497267	0
ENSG00000185201	IFITM2	EFO_0001379	Other endocrine disorders	endocrine system disease	0.512517	0
ENSG00000182718	ANXA2	EFO_0004339	Standing height	measurement	0.512575	0
ENSG00000115866	DARS1	EFO_0004611	Low density lipoprotein cholesterol levels	measurement	0.558056	0
ENSG00000170091	NSG2	EFO_0009270	Heel bone mineral density (bmd) t-score, automated	measurement	0.545069	0
ENSG00000196415	PRTN3	EFO_0005090	Basophill count	measurement	0.341542	0
ENSG00000116641	DOCK7	EFO_0000589	ICD10 E89: Postprocedural endocrine and metabolic complications and disorders, not elsewhere classified (Gene-based burden)	Uncategorised	0.526302	0
ENSG00000053918	KCNQ1	MONDO_0007534			0.678455	1
ENSG00000166971	AKTIP	EFO_0004314	Forced expiratory volume in 1-second (fev1)	measurement	0.529143	0
ENSG00000198286	CARD11	EFO_0007990	Neutrophill percentage	measurement	0.529178	0
ENSG00000142089	IFITM3	EFO_0009389	Sum eosinophil basophil counts	measurement	0.516242	0
ENSG00000118515	SGK1	EFO_0004308	Decreased white blood cell count	measurement	0.512531	0
ENSG00000135678	CPM	EFO_0004530	Triglyceride levels	measurement	0.520801	0
ENSG00000167461	RAB8A	EFO_0009188	Red blood cell (erythrocyte) distribution width	measurement	0.520606	0
ENSG00000165046	LETM2	EFO_0004617	Cystatin C levels (UKB data field 30720) (Gene-based burden)	measurement	0.545102	0
ENSG00000127415	IDUA	EFO_0006792	Neuropathologic traits (pleiotropy) [EA]	cardiovascular disease	0.491566	0
ENSG00000132305	IMMT	EFO_0006335	Systolic blood pressure, manual reading	measurement	0.512534	0
ENSG00000160185	UBASH3A	EFO_0004587	Lymphocyte count	measurement	0.529164	0
ENSG00000181625	SLX1B	EFO_0009819	Comparative body size at age 10	Uncategorised	0.524541	0
ENSG00000116678	LEPR	EFO_0004995	Trunk fat-free mass	measurement	0.520051	1
ENSG00000187164	SHTN1	EFO_1001491	ICD10 O03.9: Complete or unspecified spontaneous abortion without complication (Gene-based burden)	reproductive system or breast disease	0.573305	0
ENSG00000044115	CTNNA1	MONDO_0005041			0.573397	0
ENSG00000135801	TAF5L	EFO_0000508	Family history of other specific disorders	genetic, familial or congenital disease	0.680836	0
ENSG00000204257	HLA-DMA	EFO_0004526	Mean corpuscular volume	measurement	0.451548	0
ENSG00000090975	PITPNM2	EFO_0007986	Reticulocyte count	measurement	0.512569	0
ENSG00000163703	CRELD1	EFO_0004314	Forced expiratory volume in 1-second (fev1)	measurement	0.468672	0
ENSG00000136160	EDNRB	EFO_0004238	Hearing loss	nervous system disease	0.728273	1
ENSG00000124493	GRM4	MONDO_0005147	Probable type 1 diabetes (Gene-based burden)	pancreas disease	0.413121	0
ENSG00000072818	ACAP1	EFO_0004995	Trunk fat-free mass	measurement	0.512554	0
ENSG00000149485	FADS1	EFO_0004584	Mean platelet (thrombocyte) volume	measurement	0.450637	0
ENSG00000164068	RNF123	EFO_0004612	High-density lipoprotein 3 cholesterol levels	measurement	0.514286	0
ENSG00000138468	SENP7	MONDO_0100096	SARS-CoV-2 infection	infectious disease	0.545167	0
ENSG00000135457	TFCP2	EFO_0000508	Family history of other specific disorders	genetic, familial or congenital disease	0.700363	0
ENSG00000179562	GCC1	EFO_0006941	Hand grip strength (right)	measurement	0.522091	0
ENSG00000183955	KMT5A	EFO_0004570	Total bilirubin levels (UKB data field 30840) (Gene-based burden)	measurement	0.574867	0
ENSG00000137288	UQCC2	EFO_0009459	Rheumatoid arthritis (ACPA-positive)	musculoskeletal or connective tissue disease	0.449692	0
ENSG00000130643	CALY	EFO_0000508	Family history of other specific disorders	genetic, familial or congenital disease	0.66369	0
ENSG00000170236	USP50	EFO_0000508	Family history of other specific disorders	genetic, familial or congenital disease	0.666463	0
ENSG00000168036	CTNNB1	EFO_1000120			0.698681	0
ENSG00000149541	B3GAT3	EFO_0010701	Mean reticulocyte volume (UKB data field 30260) (Gene-based burden)	measurement	0.520405	0
ENSG00000160796	NBEAL2	EFO_0005090	Basophill count	measurement	0.483716	0
ENSG00000213347	MXD3	EFO_0004908	Testosterone to estradiol ratio	measurement	0.51254	0
ENSG00000204396	VWA7	EFO_0009602	ICD10 N42: Other and unspecified disorders of prostate (Gene-based burden)	reproductive system or breast disease	0.503362	0
ENSG00000100221	JOSD1	EFO_0004530	Triglyceride levels	measurement	0.512551	0
ENSG00000164091	WDR82	EFO_0004348	Hematocrit	measurement	0.512572	0
ENSG00000125459	MSTO1	EFO_0000384	Regional enteritis	gastrointestinal disease	0.52207	0
ENSG00000173442	EHBP1L1	EFO_0009786	ICD10 Z51.81: Encounter for therapeutic drug level monitoring (Gene-based burden)	Uncategorised	0.559644	0
ENSG00000177731	FLII	EFO_0004309	Platelet count	measurement	0.545173	0
ENSG00000175324	LSM1	EFO_0000508	Family history of other specific disorders	genetic, familial or congenital disease	0.697662	0
ENSG00000099331	MYO9B	EFO_0004541	Glycated haemoglobin HbA1c levels adjusted for BMI	measurement	0.512544	0
ENSG00000165959	CLMN	EFO_0004995	Trunk fat-free mass	measurement	0.512524	0
ENSG00000128973	CLN6	EFO_0010642			0.703128	0
ENSG00000130299	GTPBP3	EFO_0004339	Standing height	measurement	0.545096	0
ENSG00000135968	GCC2	EFO_0007984	Platelet distribution width	measurement	0.529187	0
ENSG00000130203	APOE	EFO_0004631	Anxiety score x vitamin D PRS interaction	phenotype	0.416044	0
ENSG00000133962	CATSPERB	EFO_0010972	Serum phosphate levels	measurement	0.512517	0
ENSG00000144331	ZNF385B	EFO_0005093	Hip circumference	measurement	0.573116	0
ENSG00000234745	HLA-B	EFO_0001060	Celiac disease	gastrointestinal disease	0.286459	0
ENSG00000213918	DNASE1	EFO_0007989	Monocyte percentage	measurement	0.512543	0
ENSG00000144455	SUMF1	EFO_0004784	Age completed full time education	measurement	0.512546	0
ENSG00000159388	BTG2	EFO_0004528	Mean corpuscular haemoglobin concentration	measurement	0.512541	0
ENSG00000197375	SLC22A5	EFO_0005091	Monocyte count	measurement	0.53177	0
ENSG00000108406	DHX40	EFO_0007878	Average weekly intake of other alcoholic drinks	measurement	0.512546	0
ENSG00000254901	BORCS8	EFO_0005090	Basophill count	measurement	0.545084	0
ENSG00000166822	TMEM170A	EFO_0000537	Hypertension	cardiovascular disease	0.512527	0
ENSG00000139687	RB1	EFO_0004509	Hemoglobin [conditional]	measurement	0.512538	0
ENSG00000141458	NPC1	EFO_0004314	Forced expiratory volume in 1-second (fev1)	measurement	0.510872	0
ENSG00000108479	GALK1	EFO_0007988	White blood cell count	measurement	0.545069	0
ENSG00000101557	USP14	EFO_0004314	Forced expiratory volume in 1-second (fev1)	measurement	0.512539	0
ENSG00000171794	UTF1	EFO_0001071	Doctor diagnosed lung cancer (not mesothelioma)	cell proliferation disorder	0.583388	0
ENSG00000130309	COLGALT1	EFO_0004587	Lymphocyte count	measurement	0.560724	0
ENSG00000198056	PRIM1	EFO_0004528	Mean corpuscular haemoglobin concentration	measurement	0.512529	1
ENSG00000102904	TSNAXIP1	EFO_0004530	Triglyceride levels	measurement	0.524879	0
ENSG00000123607	TTC21B	MONDO_0019005			0.703794	0
ENSG00000052126	PLEKHA5	HP_0003040	Other arthropathies	phenotype	0.520039	0
ENSG00000141279	NPEPPS	EFO_0004526	Mean corpuscular volume	measurement	0.545154	0
ENSG00000167094	TTC16	EFO_0007992	Basophill percentage	measurement	0.529169	0
ENSG00000179456	ZBTB18	EFO_0007988	White blood cell count	measurement	0.559405	0
ENSG00000164362	TERT	EFO_0004305	Nucleated red blood cell count	measurement	0.489049	0
ENSG00000049246	PER3	EFO_0004833	Neutrophill count	measurement	0.5221	0
ENSG00000136240	KDELR2	EFO_0000508	Family history of other specific disorders	genetic, familial or congenital disease	0.723353	0
ENSG00000120451	SNX19	EFO_0004338	Weight, manual entry	measurement	0.49838	0
ENSG00000198951	NAGA	EFO_0004838	Calcium levels (UKB data field 30680) (Gene-based burden)	measurement	0.537502	0
ENSG00000125970	RALY	EFO_0004735	Alanine aminotransferase levels (UKB data field 30620) (Gene-based burden)	measurement	0.52005	0
ENSG00000125741	OPA3	EFO_0000612	Myocardial infarction	cardiovascular disease	0.522108	0
ENSG00000167468	GPX4	EFO_0007996	Eosinophil percentage of granulocytes	measurement	0.512551	0
ENSG00000175445	LPL	MONDO_0009387			0.698874	0
ENSG00000198056	PRIM1	EFO_0004266	Premature ovarian failure	reproductive system or breast disease	0.770515	1
ENSG00000261272	MUC22	EFO_1001986	Other acquired musculoskeletal deformity	musculoskeletal or connective tissue disease	0.24118	0
ENSG00000182986	ZNF320	EFO_0007985	Platelet crit	measurement	0.512522	0
ENSG00000106052	TAX1BP1	EFO_0007989	Monocyte percentage	measurement	0.522168	0
ENSG00000135211	TMEM60	EFO_0004735	Alanine aminotransferase levels (UKB data field 30620) (Gene-based burden)	measurement	0.520048	0
ENSG00000177692	DNAJC28	EFO_0007986	Reticulocyte count	measurement	0.545089	0
ENSG00000167258	CDK12	EFO_0004314	Forced expiratory volume in 1-second (fev1)	measurement	0.449237	0
ENSG00000266173	STRADA	EFO_0004995	Trunk fat-free mass	measurement	0.558269	0
ENSG00000076641	PAG1	EFO_0004526	Mean corpuscular volume	measurement	0.449281	0
ENSG00000167377	ZNF23	EFO_0006336	Diastolic blood pressure, manual reading	measurement	0.512567	0
ENSG00000136573	BLK	GO_0042493	Salicylates causing adverse effects in therapeutic use (PheCode 965.3)	injury, poisoning or other complication	0.512541	1
ENSG00000110514	MADD	MONDO_0004975	Alzheimer's disease in APOE e4+ carriers	nervous system disease	0.522103	0
ENSG00000149679	CABLES2	EFO_0004526	Mean corpuscular volume	measurement	0.545132	0
ENSG00000241119	UGT1A9	EFO_0004570	Total bilirubin levels (UKB data field 30840) (Gene-based burden)	measurement	0.454853	0
ENSG00000138600	SPPL2A	EFO_0004305	Nucleated red blood cell count	measurement	0.450694	0
ENSG00000167914	GSDMA	EFO_0004627	IGF 1 (UKB data field 30770) (Gene-based burden)	measurement	0.467772	0
ENSG00000163156	SCNM1	EFO_0009260	Non melanoma skin cancer (UKB data field 20001) (Gene-based burden)	cell proliferation disorder	0.558027	0
ENSG00000136939	OR1L4	EFO_0009597	Suffer from nerves (UKB data field 2010) (Gene-based burden)	measurement	0.522034	0
ENSG00000165704	HPRT1	EFO_0004253	Calculus of kidney	urinary system disease	0.608259	0
ENSG00000147437	GNRH1	HP_0000023	Inguinal hernia	phenotype	0.573314	0
ENSG00000114904	NEK4	EFO_0009270	Heel bone mineral density (bmd) t-score, automated	measurement	0.512547	0
ENSG00000108784	NAGLU	EFO_0005091	Monocyte count	measurement	0.512538	0
ENSG00000165644	COMTD1	EFO_0005409	Trunk predicted mass	measurement	0.507692	0
ENSG00000119950	MXI1	EFO_0004526	Mean corpuscular volume	measurement	0.512532	0
ENSG00000261272	MUC22	EFO_0009433	ICD10 J22: Unspecified acute lower respiratory infection (Gene-based burden)	respiratory or thoracic disease	0.397285	0
ENSG00000134202	GSTM3	EFO_0004612	High-density lipoprotein 3 cholesterol levels	measurement	0.512517	0
ENSG00000157216	SSBP3	EFO_0004309	Platelet count	measurement	0.520043	0
ENSG00000167468	GPX4	EFO_0004308	Decreased white blood cell count	measurement	0.451471	0
ENSG00000157653	C9orf43	EFO_0004309	Platelet count	measurement	0.450137	0
ENSG00000167261	DPEP2	EFO_0004533	Alkaline phosphatase levels (UKB data field 30610) (Gene-based burden)	measurement	0.545179	0
ENSG00000140105	WARS1	EFO_0004468	ICD10 R73: Elevated blood glucose level (Gene-based burden)	measurement	0.512518	0
ENSG00000108839	ALOX12	EFO_0007990	Neutrophill percentage	measurement	0.510757	1
ENSG00000113719	ERGIC1	EFO_0000508	Family history of other specific disorders	genetic, familial or congenital disease	0.700607	0
ENSG00000117682	DHDDS	EFO_0004587	Lymphocyte count	measurement	0.479361	0
ENSG00000198502	HLA-DRB5	EFO_0003770	Diabetic retinopathy	disease of visual system	0.503573	0
ENSG00000143384	MCL1	EFO_0005090	Basophill count	measurement	0.508755	0
ENSG00000173917	HOXB2	EFO_0007985	Platelet crit	measurement	0.450557	0
ENSG00000086015	MAST2	EFO_0008111	No | surgery/amputation of toe or leg	measurement	0.545151	0
ENSG00000204616	TRIM31	MONDO_0045002	ICD10 M53: Other and unspecified dorsopathies, not elsewhere classified (Gene-based burden)	musculoskeletal or connective tissue disease	0.451121	0
ENSG00000176635	HORMAD2	EFO_0007990	Neutrophill percentage	measurement	0.450107	0
ENSG00000110799	VWF	Orphanet_166081			0.72564	1
ENSG00000187775	DNAH17	EFO_0005091	Monocyte count	measurement	0.545064	0
ENSG00000111783	RFX4	EFO_0000508	Family history of other specific disorders	genetic, familial or congenital disease	0.727492	0
ENSG00000172725	CORO1B	EFO_0004614	Apolipoprotein A levels	measurement	0.512525	0
ENSG00000171916	LGALS9C	MONDO_0005301	ICD10 G35: Multiple sclerosis (Gene-based burden)	immune system disease	0.545172	0
ENSG00000174950	CD164L2	EFO_0000612	Myocardial infarction	cardiovascular disease	0.512564	0
ENSG00000182541	LIMK2	EFO_0005091	Monocyte count	measurement	0.512536	0
ENSG00000113302	IL12B	EFO_0003767	Inflammatory bowel disease and other gastroenteritis and colitis	gastrointestinal disease	0.486192	1
ENSG00000143437	ARNT	EFO_0004528	Mean corpuscular haemoglobin concentration	measurement	0.545035	0
ENSG00000204710	SPDYC	EFO_0005090	Basophill count	measurement	0.529168	0
ENSG00000137825	ITPKA	MONDO_0005271	Allergic disease (Gene-based burden)	immune system disease	0.512528	0
ENSG00000108465	CDK5RAP3	HP_0025267	Snoring	phenotype	0.514277	0
ENSG00000163050	COQ8A	EFO_0004458	C reactive protein levels (UKB data field 30710) (Gene-based burden)	measurement	0.529153	0
ENSG00000112343	TRIM38	HP_0100790	Hernia	phenotype	0.525078	0
ENSG00000183615	FAM167B	EFO_0000508	Family history of other specific disorders	genetic, familial or congenital disease	0.693805	0
ENSG00000182504	CEP97	EFO_0007800	Trunk fat percentage	measurement	0.574	0
ENSG00000004848	ARX	MONDO_0008813			0.731699	0
ENSG00000081665	ZNF506	EFO_0000305	Breast cancer | illnesses of adopted mother	cell proliferation disorder	0.512565	0
ENSG00000183011	NAA38	EFO_0004617	Cystatin C levels (UKB data field 30720) (Gene-based burden)	measurement	0.514283	0
ENSG00000277224	H2BC7	EFO_0005409	Trunk predicted mass	measurement	0.484052	0
ENSG00000243943	ZNF512	EFO_0004980	Appendicular lean mass	measurement	0.549598	0
ENSG00000076604	TRAF4	EFO_0004528	Mean corpuscular haemoglobin concentration	measurement	0.530072	0
ENSG00000183347	GBP6	EFO_0000508	Family history of other specific disorders	genetic, familial or congenital disease	0.694921	0
ENSG00000196118	CFAP119	EFO_0007777	Basal metabolic rate	measurement	0.562366	0
ENSG00000109625	CPZ	EFO_0004526	Mean corpuscular volume	measurement	0.502879	0
ENSG00000100330	MTMR3	EFO_0004509	Hemoglobin [conditional]	measurement	0.479508	0
ENSG00000079999	KEAP1	EFO_0003767	Inflammatory bowel disease and other gastroenteritis and colitis	gastrointestinal disease	0.574208	1
ENSG00000185499	MUC1	EFO_0004509	Hemoglobin [conditional]	measurement	0.481108	0
ENSG00000118137	APOA1	EFO_0020055	Diacylglycerol(32:2)_[M+H-H2O]1+ levels	measurement	0.548164	0
ENSG00000129353	SLC44A2	EFO_1001395	Phlebitis and thrombophlebitis	cardiovascular disease	0.494492	0
ENSG00000111252	SH2B3	EFO_0009554	Intestinal malabsorption (non-celiac)	gastrointestinal disease	0.58345	0
ENSG00000100266	PACSIN2	EFO_0007986	Reticulocyte count	measurement	0.512529	0
ENSG00000166170	BAG5	EFO_0003768	Tobacco use disorder	nervous system disease	0.558341	0
ENSG00000145088	EAF2	EFO_0003956	Hayfever, allergic rhinitis or eczema | blood clot, dvt, bronchitis, emphysema, asthma, rhinitis, eczema, allergy diagnosed by doctor	respiratory or thoracic disease	0.512552	0
ENSG00000184009	ACTG1	MONDO_0019587			0.723927	0
ENSG00000100890	PRORP	EFO_0007993	Lymphocyte percentage	measurement	0.498331	0
ENSG00000113361	CDH6	EFO_0009101	Age of primiparous women at birth of child	measurement	0.468686	0
ENSG00000178188	SH2B1	EFO_0004338	Weight, manual entry	measurement	0.511551	0
ENSG00000174996	KLC2	EFO_0010700	High light scatter reticulocyte percentage (UKB data field 30290) (Gene-based burden)	measurement	0.512542	0
ENSG00000148842	CNNM2	MONDO_0018101			0.728586	0
ENSG00000102780	DGKH	EFO_0004833	Neutrophill count	measurement	0.545177	0
ENSG00000137460	FHDC1	EFO_0004541	Glycated haemoglobin HbA1c levels adjusted for BMI	measurement	0.529214	0
ENSG00000149269	PAK1	EFO_0005409	Trunk predicted mass	measurement	0.558256	0
ENSG00000026950	BTN3A1	MONDO_0002289	Disorders of iris and ciliary body	disease of visual system	0.466226	0
ENSG00000167104	BPIFB6	EFO_0000508	Family history of other specific disorders	genetic, familial or congenital disease	0.706081	0
ENSG00000105364	MRPL4	EFO_0007990	Neutrophill percentage	measurement	0.51257	0
ENSG00000234745	HLA-B	EFO_0003956	Hayfever, allergic rhinitis or eczema | blood clot, dvt, bronchitis, emphysema, asthma, rhinitis, eczema, allergy diagnosed by doctor	respiratory or thoracic disease	0.27161	0
ENSG00000232629	HLA-DQB2	EFO_0000676	Psoriasis	integumentary system disease	0.218847	0
ENSG00000106785	TRIM14	EFO_0004526	Mean corpuscular volume	measurement	0.448338	0
ENSG00000111262	KCNA1	EFO_0004533	Alkaline phosphatase levels (UKB data field 30610) (Gene-based burden)	measurement	0.558084	1
ENSG00000136695	IL36RN	EFO_0005090	Basophill count	measurement	0.512519	0
ENSG00000137343	ATAT1	MONDO_0002280	Anemia of chronic disease	hematologic disease	0.521209	0
ENSG00000188393	CLEC2A	EFO_0004309	Platelet count	measurement	0.510932	0
ENSG00000119969	HELLS	EFO_0007978	Red blood cell count	measurement	0.522374	0
ENSG00000100890	PRORP	EFO_0004736	Aspartate aminotransferase levels (UKB data field 30650) (Gene-based burden)	measurement	0.545042	0
ENSG00000164506	STXBP5	EFO_0004584	Mean platelet (thrombocyte) volume	measurement	0.480144	0
ENSG00000235272	RAMACL	EFO_0000384	Regional enteritis	gastrointestinal disease	0.448137	0
ENSG00000105397	TYK2	MONDO_0005147	Probable type 1 diabetes (Gene-based burden)	pancreas disease	0.450109	1
ENSG00000139651	ZNF740	EFO_0004736	Aspartate aminotransferase levels (UKB data field 30650) (Gene-based burden)	measurement	0.545083	0
ENSG00000125347	IRF1	EFO_0007991	Eosinophill percentage	measurement	0.558961	0
ENSG00000182446	NPLOC4	EFO_0004305	Nucleated red blood cell count	measurement	0.520048	0
ENSG00000163945	UVSSA	EFO_0007777	Basal metabolic rate	measurement	0.659346	0
ENSG00000100239	PPP6R2	EFO_0004458	C reactive protein levels (UKB data field 30710) (Gene-based burden)	measurement	0.512534	0
ENSG00000243477	NAA80	EFO_0009253	Immature reticulocyte fraction	measurement	0.522111	0
ENSG00000073008	PVR	EFO_0004348	Hematocrit	measurement	0.476284	0
ENSG00000134352	IL6ST	EFO_0005856	Arthritis (nos) | non-cancer illness code, self-reported	musculoskeletal or connective tissue disease	0.558378	1
ENSG00000167195	GOLGA6C	EFO_0007878	Average weekly intake of other alcoholic drinks	measurement	0.512517	0
ENSG00000136828	RALGPS1	EFO_0005409	Trunk predicted mass	measurement	0.512549	0
ENSG00000176387	HSD11B2	EFO_0004526	Mean corpuscular volume	measurement	0.503171	1
ENSG00000168887	C2orf68	EFO_0007991	Eosinophill percentage	measurement	0.545091	0
ENSG00000151914	DST	EFO_0004339	Standing height	measurement	0.512521	0
ENSG00000118655	DCLRE1B	EFO_0000400	Diabetes mellitus	pancreas disease	0.576666	0
ENSG00000118518	RNF146	EFO_0004615	Serum levels of protein APOB	measurement	0.512544	0
ENSG00000125971	DYNLRB1	EFO_0000508	Family history of other specific disorders	genetic, familial or congenital disease	0.671617	0
ENSG00000132405	TBC1D14	EFO_0004509	Hemoglobin [conditional]	measurement	0.512522	0
ENSG00000185261	KIAA0825	EFO_0007803	Longest period of unenthusiasm / disinterest	measurement	0.545086	0
ENSG00000110799	VWF	EFO_0004286	Venous thromboembolism	cardiovascular disease	0.457488	1
ENSG00000189045	ANKDD1B	EFO_0004980	Appendicular lean mass	measurement	0.529182	0
ENSG00000187778	MCRS1	EFO_0007984	Platelet distribution width	measurement	0.445832	0
ENSG00000177613	CSTF2T	EFO_0000508	Family history of other specific disorders	genetic, familial or congenital disease	0.672799	0
ENSG00000151779	NBAS	Orphanet_391677			0.72684	0
ENSG00000149485	FADS1	EFO_1001055	Hypothyroidism/myxoedema | non-cancer illness code, self-reported	Uncategorised	0.512558	0
ENSG00000123154	WDR83	MONDO_0009561			0.770526	0
ENSG00000099365	STX1B	EFO_0004574	Total cholesterol levels	measurement	0.522028	0
ENSG00000204386	NEU1	EFO_0004526	Mean corpuscular volume	measurement	0.449325	0
ENSG00000105991	HOXA1	EFO_0009718	Peak expiratory flow (pef)	measurement	0.520155	0
ENSG00000143067	ZNF697	EFO_0004314	Forced expiratory volume in 1-second (fev1)	measurement	0.529165	0
ENSG00000128708	HAT1	EFO_0004314	Forced expiratory volume in 1-second (fev1)	measurement	0.512518	0
ENSG00000109084	TMEM97	EFO_0004615	Serum levels of protein APOB	measurement	0.529182	0
ENSG00000122733	PHF24	EFO_0004526	Mean corpuscular volume	measurement	0.545142	0
ENSG00000158517	NCF1	EFO_0004541	Glycated haemoglobin HbA1c levels adjusted for BMI	measurement	0.512529	0
ENSG00000186395	KRT10	MONDO_0011870			0.697975	0
ENSG00000163956	LRPAP1	EFO_0006335	Systolic blood pressure, manual reading	measurement	0.512575	0
ENSG00000254647	INS	Orphanet_552			0.698768	0
ENSG00000133794	BMAL1	EFO_0005409	Trunk predicted mass	measurement	0.448982	0
ENSG00000173402	DAG1	EFO_0004312	Forced vital capacity (fvc)	measurement	0.472006	0
ENSG00000197121	PGAP1	EFO_0000508	Family history of other specific disorders	genetic, familial or congenital disease	0.724793	0
ENSG00000155849	ELMO1	EFO_0007991	Eosinophill percentage	measurement	0.512527	0
ENSG00000198276	UCKL1	EFO_0004584	Mean platelet (thrombocyte) volume	measurement	0.450366	0
ENSG00000213593	TMX2	EFO_0011011	Sitting height	measurement	0.512537	0
ENSG00000164483	SAMD3	EFO_0004305	Nucleated red blood cell count	measurement	0.512526	0
ENSG00000182511	FES	EFO_0000479	Essential (haemorrhagic) thrombocythaemia	cell proliferation disorder	0.505346	0
ENSG00000130702	LAMA5	EFO_0004255	Nephrotic syndrome without mention of glomerulonephritis (PheCode 580.2)	urinary system disease	0.72914	1
ENSG00000118194	TNNT2	EFO_0700102			0.626058	0
ENSG00000152926	ZNF117	EFO_0005091	Monocyte count	measurement	0.574343	0
ENSG00000100813	ACIN1	EFO_0007997	Granulocyte percentage of myeloid white cells	measurement	0.573429	0
ENSG00000176155	CCDC57	EFO_0009795	Urea levels (UKB data field 30670) (Gene-based burden)	measurement	0.520044	0
ENSG00000111670	GNPTAB	EFO_0004980	Appendicular lean mass	measurement	0.512563	0
ENSG00000109920	FNBP4	HP_0000720	Mood swings	phenotype	0.514092	0
ENSG00000241106	HLA-DOB	HP_0003040	Other arthropathies	phenotype	0.431799	0
ENSG00000180902	D2HGDH	EFO_0005854	Allergic rhinitis	respiratory or thoracic disease	0.216899	0
ENSG00000074181	NOTCH3	MONDO_0007537			0.762462	0
ENSG00000100867	DHRS2	EFO_0000508	Family history of other specific disorders	genetic, familial or congenital disease	0.680582	0
ENSG00000143632	ACTA1	EFO_0009051			0.770514	0
ENSG00000151929	BAG3	EFO_0003144	Heart failure nos	cardiovascular disease	0.4687	0
ENSG00000185800	DMWD	MONDO_0004979	Asthma	respiratory or thoracic disease	0.529192	0
ENSG00000134318	ROCK2	EFO_0004526	Mean corpuscular volume	measurement	0.449551	1
ENSG00000231852	CYP21A2	EFO_0000729	Ulcerative colitis	gastrointestinal disease	0.412548	0
ENSG00000149485	FADS1	EFO_0010351	Cholesteryl esteroxid(20:4)_[M+NH4]1+ levels	measurement	0.450176	0
ENSG00000077097	TOP2B	EFO_0004528	Mean corpuscular haemoglobin concentration	measurement	0.574151	1
ENSG00000165630	PRPF18	EFO_0005090	Basophill count	measurement	0.512543	0
ENSG00000162366	PDZK1IP1	EFO_0004528	Mean corpuscular haemoglobin concentration	measurement	0.450028	0
ENSG00000100368	CSF2RB	EFO_0004526	Mean corpuscular volume	measurement	0.477965	1
ENSG00000106266	SNX8	EFO_0004833	Neutrophill count	measurement	0.514284	0
ENSG00000138031	ADCY3	EFO_0004735	Alanine aminotransferase levels (UKB data field 30620) (Gene-based burden)	measurement	0.529176	0
ENSG00000089041	P2RX7	EFO_0000405	Anal and rectal conditions	Uncategorised	0.519862	0
ENSG00000172992	DCAKD	EFO_0004980	Appendicular lean mass	measurement	0.478208	0
ENSG00000129933	MAU2	EFO_0009101	Age of primiparous women at birth of child	measurement	0.573229	0
ENSG00000188171	ZNF626	EFO_0010701	Mean reticulocyte volume (UKB data field 30260) (Gene-based burden)	measurement	0.537519	0
ENSG00000119640	ACYP1	EFO_1000243	Sebaceous cyst	cell proliferation disorder	0.555114	0
ENSG00000064651	SLC12A2	MONDO_0004634	Venous complications and haemorrhoids in pregnancy	pregnancy or perinatal disease	0.44869	0
ENSG00000168653	NDUFS5	GO_0007568	Physiological aging rate	biological process	0.522163	1
ENSG00000204610	TRIM15	EFO_0010700	High light scatter reticulocyte percentage (UKB data field 30290) (Gene-based burden)	measurement	0.398263	0
ENSG00000118557	PMFBP1	EFO_0001645	Heart disease | illnesses of adopted siblings	cardiovascular disease	0.558038	0
ENSG00000147813	NAPRT	EFO_0004833	Neutrophill count	measurement	0.529183	0
ENSG00000277462	ZNF670	EFO_0004584	Mean platelet (thrombocyte) volume	measurement	0.509692	0
ENSG00000175782	SLC35E3	EFO_0004527	Mean corpuscular haemoglobin	measurement	0.512524	0
ENSG00000234745	HLA-B	EFO_0006336	Diastolic blood pressure, manual reading	measurement	0.587606	0
ENSG00000277462	ZNF670	EFO_0007986	Reticulocyte count	measurement	0.522091	0
ENSG00000257594	GALNT4	EFO_0010700	High light scatter reticulocyte percentage (UKB data field 30290) (Gene-based burden)	measurement	0.545043	0
ENSG00000138031	ADCY3	EFO_0004340	Body mass index (bmi)	measurement	0.450464	0
ENSG00000143801	PSEN2	EFO_0009390	Sum neutrophil eosinophil counts	measurement	0.512541	0
ENSG00000012048	BRCA1	EFO_0004704	Age at menopause (last menstrual period)	measurement	0.573032	0
ENSG00000125863	MKKS	MONDO_0009367			0.681053	0
ENSG00000134824	FADS2	EFO_0004326	Pulse rate	measurement	0.573346	0
ENSG00000283787	PRR33	EFO_0003869	Neoplasm of uncertain behavior of breast	cell proliferation disorder	0.575143	0
ENSG00000049540	ELN	HP_0100790	Hernia	phenotype	0.502098	0
ENSG00000057608	GDI2	EFO_1001486	Primary biliary cirrhosis	cell proliferation disorder	0.512108	0
ENSG00000105398	SULT2A1	EFO_0009188	Red blood cell (erythrocyte) distribution width	measurement	0.46868	0
ENSG00000186891	TNFRSF18	EFO_0007010	Interpolated age of participant when cancer first diagnosed	measurement	0.558097	0
ENSG00000100196	KDELR3	EFO_0004704	Age at menopause (last menstrual period)	measurement	0.558285	0
ENSG00000112619	PRPH2	MONDO_0008210			0.694227	0
ENSG00000178966	RMI1	EFO_0009388	Sum basophil neutrophil counts	measurement	0.512556	0
ENSG00000185989	RASA3	EFO_0007989	Monocyte percentage	measurement	0.512533	0
ENSG00000177058	SLC38A9	EFO_0004309	Platelet count	measurement	0.51466	0
ENSG00000129351	ILF3	EFO_0000508	Family history of other specific disorders	genetic, familial or congenital disease	0.670854	0
ENSG00000149547	EI24	EFO_0004526	Mean corpuscular volume	measurement	0.512541	0
ENSG00000174282	ZBTB4	EFO_0010801	Tumor necrosis factor ligand superfamily member 12 levels	measurement	0.575137	0
ENSG00000180530	NRIP1	EFO_0007993	Lymphocyte percentage	measurement	0.545157	0
ENSG00000184221	OLIG1	EFO_0007994	Neutrophil percentage of granulocytes	measurement	0.512522	0
ENSG00000125779	PANK2	EFO_0007986	Reticulocyte count	measurement	0.54518	0
ENSG00000140950	MEAK7	EFO_0005091	Monocyte count	measurement	0.486499	0
ENSG00000156515	HK1	EFO_0004611	Low density lipoprotein cholesterol levels	measurement	0.479846	0
ENSG00000175756	AURKAIP1	EFO_0000508	Family history of other specific disorders	genetic, familial or congenital disease	0.700191	0
ENSG00000170382	LRRN2	EFO_0009565	ICD10 L57: Skin changes due to chronic exposure to nonionizing radiation (Gene-based burden)	injury, poisoning or other complication	0.45	0
ENSG00000145020	AMT	EFO_0004514	Heel quantitative ultrasound index (qui), direct entry (right)	measurement	0.583984	0
ENSG00000064989	CALCRL	EFO_0000537	Hypertension	cardiovascular disease	0.575612	1
ENSG00000185561	TLCD2	EFO_0004531	Urate levels (UKB data field 30880) (Gene-based burden)	measurement	0.512518	0
ENSG00000104497	SNX16	EFO_0000537	Hypertension	cardiovascular disease	0.529152	0
ENSG00000164120	HPGD	Orphanet_2796			0.694152	0
ENSG00000170549	IRX1	EFO_0000508	Family history of other specific disorders	genetic, familial or congenital disease	0.698438	0
ENSG00000070081	NUCB2	EFO_0004309	Platelet count	measurement	0.481125	0
ENSG00000187486	KCNJ11	EFO_0000508	Family history of other specific disorders	genetic, familial or congenital disease	0.700165	1
ENSG00000105792	CFAP69	EFO_0006336	Diastolic blood pressure, manual reading	measurement	0.475093	0
ENSG00000138449	SLC40A1	EFO_0011011	Sitting height	measurement	0.512538	0
ENSG00000204851	PNMA8B	EFO_0004312	Forced vital capacity (fvc)	measurement	0.512565	0
ENSG00000161642	ZNF385A	EFO_0004584	Mean platelet (thrombocyte) volume	measurement	0.522094	0
ENSG00000114354	TFG	MONDO_0011468			0.6555	0
ENSG00000170234	PWWP2A	EFO_0004584	Mean platelet (thrombocyte) volume	measurement	0.482795	0
ENSG00000100983	GSS	EFO_0006941	Hand grip strength (right)	measurement	0.451694	0
ENSG00000243955	GSTA1	EFO_0004518	Creatinine levels (UKB data field 30700) (Gene-based burden)	measurement	0.490988	0
ENSG00000130561	SAG	Orphanet_71862	Hereditary retinal dystrophies	disease of visual system	0.670465	0
ENSG00000118785	SPP1	EFO_0004514	Heel quantitative ultrasound index (qui), direct entry (right)	measurement	0.526344	0
ENSG00000172955	ADH6	EFO_0004530	Triglyceride levels	measurement	0.529161	0
ENSG00000172269	DPAGT1	EFO_0010700	High light scatter reticulocyte percentage (UKB data field 30290) (Gene-based burden)	measurement	0.54324	0
ENSG00000204160	ZDHHC18	EFO_0003923	Heel bone mineral density (bmd) t-score, automated (right)	measurement	0.51257	0
ENSG00000214078	CPNE1	EFO_0004309	Platelet count	measurement	0.512521	0
ENSG00000240505	TNFRSF13B	EFO_0004541	Glycated haemoglobin HbA1c levels adjusted for BMI	measurement	0.474851	0
ENSG00000166170	BAG5	EFO_0004314	Forced expiratory volume in 1-second (fev1)	measurement	0.51253	0
ENSG00000158113	LRRC43	EFO_0004339	Standing height	measurement	0.545071	0
ENSG00000185869	ZNF829	EFO_0000508	Family history of other specific disorders	genetic, familial or congenital disease	0.677683	0
ENSG00000283632	EXOC3L2	EFO_0007796	Maternal age at death (UKB data field 3526) (Gene-based burden)	measurement	0.529183	0
ENSG00000173442	EHBP1L1	EFO_0006940	Optic nerve head parameters (multi-trait analysis) [EA]	measurement	0.540676	0
ENSG00000111252	SH2B3	EFO_0010972	Serum phosphate levels	measurement	0.558212	0
ENSG00000177595	PIDD1	EFO_0010701	Mean reticulocyte volume (UKB data field 30260) (Gene-based burden)	measurement	0.52498	0
ENSG00000112343	TRIM38	EFO_0008111	No | surgery/amputation of toe or leg	measurement	0.522059	0
ENSG00000108839	ALOX12	EFO_0007993	Lymphocyte percentage	measurement	0.575405	1
ENSG00000055118	KCNH2	Orphanet_101016			0.699728	1
ENSG00000148384	INPP5E	EFO_0009805	Whole body water mass	measurement	0.512529	0
ENSG00000244474	UGT1A4	MONDO_0021020			0.666601	0
ENSG00000140632	GLYR1	EFO_0004314	Forced expiratory volume in 1-second (fev1)	measurement	0.512535	0
ENSG00000132855	ANGPTL3	EFO_0000589	ICD10 E89: Postprocedural endocrine and metabolic complications and disorders, not elsewhere classified (Gene-based burden)	Uncategorised	0.530826	1
ENSG00000135541	AHI1	EFO_0007988	White blood cell count	measurement	0.558067	0
ENSG00000182986	ZNF320	EFO_0010972	Serum phosphate levels	measurement	0.51255	0
ENSG00000154134	ROBO3	MONDO_0011810			0.693553	0
ENSG00000124920	MYRF	EFO_0004531	Urate levels (UKB data field 30880) (Gene-based burden)	measurement	0.529186	0
ENSG00000145850	TIMD4	EFO_0004530	Triglyceride levels	measurement	0.450433	0
ENSG00000069329	VPS35	EFO_0000508	Family history of other specific disorders	genetic, familial or congenital disease	0.663546	0
ENSG00000163935	SFMBT1	EFO_0004526	Mean corpuscular volume	measurement	0.520057	0
ENSG00000277586	NEFL	EFO_0000508	Family history of other specific disorders	genetic, familial or congenital disease	0.694401	0
ENSG00000182742	HOXB4	EFO_0004713	FEV1 FVC ratio Z score (UKB data field 20258) (Gene-based burden)	measurement	0.45063	0
ENSG00000125347	IRF1	EFO_0009433	ICD10 J22: Unspecified acute lower respiratory infection (Gene-based burden)	respiratory or thoracic disease	0.522041	0
ENSG00000148426	PROSER2	EFO_0004584	Mean platelet (thrombocyte) volume	measurement	0.533562	0
ENSG00000079385	CEACAM1	EFO_0004833	Neutrophill count	measurement	0.450302	0
ENSG00000136697	IL1F10	EFO_0004308	Decreased white blood cell count	measurement	0.448497	0
ENSG00000132823	OSER1	EFO_0004527	Mean corpuscular haemoglobin	measurement	0.545154	0
ENSG00000145284	SCD5	EFO_0004627	IGF 1 (UKB data field 30770) (Gene-based burden)	measurement	0.545063	0
ENSG00000164116	GUCY1A1	GO_0042493	Salicylates causing adverse effects in therapeutic use (PheCode 965.3)	injury, poisoning or other complication	0.514095	1
ENSG00000099977	DDT	EFO_0008221	Macrophage Migration Inhibitory Factor levels [conditioned on rs2330634]	measurement	0.514288	0
ENSG00000162650	ATXN7L2	EFO_0004574	Total cholesterol levels	measurement	0.47696	0
ENSG00000108639	SYNGR2	EFO_0000508	Family history of other specific disorders	genetic, familial or congenital disease	0.703858	0
ENSG00000168610	STAT3	EFO_0007777	Basal metabolic rate	measurement	0.503064	0
ENSG00000196923	PDLIM7	EFO_0000729	Ulcerative colitis	gastrointestinal disease	0.510572	0
ENSG00000189067	LITAF	EFO_0007989	Monocyte percentage	measurement	0.529153	0
ENSG00000110324	IL10RA	EFO_0007814	3mm regularity index (left)	measurement	0.510565	0
ENSG00000174807	CD248	EFO_0004532	Gamma glutamyltransferase levels (UKB data field 30730) (Gene-based burden)	measurement	0.545146	0
ENSG00000143126	CELSR2	EFO_0009803	Number of treatments/medications taken	Uncategorised	0.573911	0
ENSG00000161405	IKZF3	EFO_0004535	Serum levels of protein ALB	measurement	0.512523	0
ENSG00000109917	ZPR1	EFO_0004611	Low density lipoprotein cholesterol levels	measurement	0.543409	0
ENSG00000146039	SLC17A4	EFO_0004705	Acquired hypothyroidism	endocrine system disease	0.521073	0
ENSG00000182511	FES	EFO_0010703	Illness, injury, bereavement, stress in last 2 years: Death of a spouse or partner (UKB data field 6145_4)	measurement	0.545083	0
ENSG00000128829	EIF2AK4	EFO_0006336	Diastolic blood pressure, manual reading	measurement	0.512533	0
ENSG00000160695	VPS11	EFO_0007989	Monocyte percentage	measurement	0.514282	0
ENSG00000165280	VCP	MONDO_0014735			0.725095	0
ENSG00000081189	MEF2C	EFO_0007993	Lymphocyte percentage	measurement	0.512535	0
ENSG00000107679	PLEKHA1	EFO_0004705	Acquired hypothyroidism	endocrine system disease	0.512517	0
ENSG00000163468	CCT3	EFO_0007800	Trunk fat percentage	measurement	0.572999	0
ENSG00000118655	DCLRE1B	EFO_0009270	Heel bone mineral density (bmd) t-score, automated	measurement	0.532347	0
ENSG00000204713	TRIM27	EFO_0005091	Monocyte count	measurement	0.452365	0
ENSG00000235106	BRD3OS	EFO_0004695	Intra-ocular pressure, goldmann-correlated (left)	measurement	0.573488	0
ENSG00000107798	LIPA	EFO_0009390	Sum neutrophil eosinophil counts	measurement	0.529162	0
ENSG00000102034	ELF4	EFO_0000508	Family history of other specific disorders	genetic, familial or congenital disease	0.668082	0
ENSG00000178538	CA8	Orphanet_1766			0.60898	0
ENSG00000205356	TECPR1	EFO_0004615	Serum levels of protein APOB	measurement	0.512553	0
ENSG00000221968	FADS3	EFO_0011011	Sitting height	measurement	0.512552	0
ENSG00000067113	PLPP1	EFO_0004541	Glycated haemoglobin HbA1c levels adjusted for BMI	measurement	0.512538	0
ENSG00000081059	TCF7	EFO_0000508	Family history of other specific disorders	genetic, familial or congenital disease	0.691607	0
ENSG00000123411	IKZF4	EFO_0007978	Red blood cell count	measurement	0.529176	0
ENSG00000143995	MEIS1	EFO_0004309	Platelet count	measurement	0.508086	0
ENSG00000080603	SRCAP	MONDO_0007621			0.69897	0
ENSG00000114127	XRN1	EFO_0004574	Total cholesterol levels	measurement	0.512562	0
ENSG00000112462	OR12D3	MONDO_0004979	Asthma	respiratory or thoracic disease	0.526838	0
ENSG00000084090	STARD7	EFO_0004696	Serum levels of protein SHBG	measurement	0.522178	0
ENSG00000120942	UBIAD1	EFO_0004617	Cystatin C levels (UKB data field 30720) (Gene-based burden)	measurement	0.557958	0
ENSG00000135114	OASL	EFO_0004509	Hemoglobin [conditional]	measurement	0.610006	0
ENSG00000160584	SIK3	EFO_0004340	Body mass index (bmi)	measurement	0.512571	0
ENSG00000265203	RBP3	EFO_0000508	Family history of other specific disorders	genetic, familial or congenital disease	0.694543	0
ENSG00000135392	DNAJC14	MONDO_0005147	Probable type 1 diabetes (Gene-based burden)	pancreas disease	0.511215	0
ENSG00000204946	ZNF783	EFO_0004833	Neutrophill count	measurement	0.512535	0
ENSG00000151327	FAM177A1	EFO_0007991	Eosinophill percentage	measurement	0.512549	0
ENSG00000177951	BET1L	EFO_0007993	Lymphocyte percentage	measurement	0.512525	0
ENSG00000008710	PKD1	EFO_1001496			0.746132	0
ENSG00000278023	RDM1	EFO_0010700	High light scatter reticulocyte percentage (UKB data field 30290) (Gene-based burden)	measurement	0.497097	0
ENSG00000124198	ARFGEF2	EFO_0007869	Family relationship satisfaction	Uncategorised	0.544994	0
ENSG00000164307	ERAP1	EFO_0004617	Cystatin C levels (UKB data field 30720) (Gene-based burden)	measurement	0.445996	0
ENSG00000042781	USH2A	MONDO_0010169			0.716018	0
ENSG00000148572	NRBF2	EFO_0003832	Other disorders of gallbladder	gastrointestinal disease	0.514718	0
ENSG00000161016	RPL8	MONDO_0005148	Type 2 diabetes	pancreas disease	0.512537	1
ENSG00000185056	C5orf47	EFO_0007788	Waist-to-hip ratio adjusted for body mass index	measurement	0.529193	0
ENSG00000188322	SBK1	EFO_0004995	Trunk fat-free mass	measurement	0.512521	0
ENSG00000140279	DUOX2	HP_0001891	Iron deficiency anemia secondary to blood loss (chronic)	phenotype	0.512228	0
ENSG00000095739	BAMBI	EFO_0009270	Heel bone mineral density (bmd) t-score, automated	measurement	0.51255	0
ENSG00000076685	NT5C2	EFO_0004627	IGF 1 (UKB data field 30770) (Gene-based burden)	measurement	0.558047	0
ENSG00000243649	CFB	EFO_0000508	Family history of other specific disorders	genetic, familial or congenital disease	0.664388	0
ENSG00000120265	PCMT1	HP_0030838	Hip pain | pain type(s) experienced in last month	phenotype	0.512541	0
ENSG00000136696	IL36B	EFO_0004736	Aspartate aminotransferase levels (UKB data field 30650) (Gene-based burden)	measurement	0.520039	0
ENSG00000176714	CCDC121	EFO_0007990	Neutrophill percentage	measurement	0.574995	0
ENSG00000075413	MARK3	EFO_0004309	Platelet count	measurement	0.529167	0
ENSG00000142233	NTN5	EFO_0004833	Neutrophill count	measurement	0.520058	0
ENSG00000155363	MOV10	EFO_0009819	Comparative body size at age 10	Uncategorised	0.54513	0
ENSG00000115998	C2orf42	EFO_0004627	IGF 1 (UKB data field 30770) (Gene-based burden)	measurement	0.512539	0
ENSG00000118515	SGK1	EFO_0007986	Reticulocyte count	measurement	0.54935	0
ENSG00000114030	KPNA1	EFO_0008111	No | surgery/amputation of toe or leg	measurement	0.574327	0
ENSG00000065060	BLTP3A	EFO_0004995	Trunk fat-free mass	measurement	0.456831	0
ENSG00000261272	MUC22	EFO_1000726	Lichen planus | non-cancer illness code, self-reported	integumentary system disease	0.412198	0
ENSG00000196126	HLA-DRB1	EFO_0008111	No | surgery/amputation of toe or leg	measurement	0.483642	0
ENSG00000166888	STAT6	EFO_0004627	IGF 1 (UKB data field 30770) (Gene-based burden)	measurement	0.561026	0
ENSG00000183077	AFMID	EFO_0004526	Mean corpuscular volume	measurement	0.539552	0
ENSG00000163605	PPP4R2	EFO_0004339	Standing height	measurement	0.512536	0
ENSG00000166845	C18orf54	EFO_0005090	Basophill count	measurement	0.529192	0
ENSG00000109113	RAB34	EFO_0007986	Reticulocyte count	measurement	0.529188	0
ENSG00000138378	STAT4	MONDO_0043839	Mouth ulcers | mouth/teeth dental problems	injury, poisoning or other complication	0.512526	0
ENSG00000075975	MKRN2	EFO_0004696	Serum levels of protein SHBG	measurement	0.55806	0
ENSG00000106012	IQCE	MONDO_0019673			0.670908	0
ENSG00000111605	CPSF6	EFO_0004348	Hematocrit	measurement	0.557961	0
ENSG00000159588	CCDC17	EFO_0004527	Mean corpuscular haemoglobin	measurement	0.454857	0
ENSG00000228727	SAPCD1	EFO_0004587	Lymphocyte count	measurement	0.39535	0
ENSG00000117000	RLF	EFO_0007937	Serum levels of protein IRF6	measurement	0.511243	0
ENSG00000196182	STK40	EFO_0000508	Family history of other specific disorders	genetic, familial or congenital disease	0.614561	0
ENSG00000167965	MLST8	EFO_0004514	Heel quantitative ultrasound index (qui), direct entry (right)	measurement	0.511458	0
ENSG00000204386	NEU1	EFO_0009805	Whole body water mass	measurement	0.450161	0
ENSG00000165702	GFI1B	EFO_0007989	Monocyte percentage	measurement	0.528812	0
ENSG00000102466	FGF14	EFO_0003758	Autism	nervous system disease	0.770538	0
ENSG00000115306	SPTBN1	EFO_0007988	White blood cell count	measurement	0.529179	0
ENSG00000197912	SPG7	EFO_0004509	Hemoglobin [conditional]	measurement	0.545137	0
ENSG00000108219	TSPAN14	MONDO_0004975	Alzheimer's disease in APOE e4+ carriers	nervous system disease	0.558082	0
ENSG00000130202	NECTIN2	EFO_0004611	Low density lipoprotein cholesterol levels	measurement	0.522033	0
ENSG00000147324	MFHAS1	EFO_0000537	Hypertension	cardiovascular disease	0.4554	0
ENSG00000179344	HLA-DQB1	EFO_1000897	Type 1 diabetes with ketoacidosis (PheCode 250.11)	pancreas disease	0.486934	0
ENSG00000104879	CKM	EFO_0004615	Serum levels of protein APOB	measurement	0.449592	0
ENSG00000170458	CD14	EFO_0007937	Serum levels of protein IRF6	measurement	0.5093	0
ENSG00000183150	GPR19	EFO_0007777	Basal metabolic rate	measurement	0.487151	0
ENSG00000104921	FCER2	EFO_0007990	Neutrophill percentage	measurement	0.491549	0
ENSG00000110243	APOA5	EFO_0004574	Total cholesterol levels	measurement	0.468697	0
ENSG00000134490	TMEM241	EFO_0004533	Alkaline phosphatase levels (UKB data field 30610) (Gene-based burden)	measurement	0.520034	0
ENSG00000020256	ZFP64	EFO_0007986	Reticulocyte count	measurement	0.454453	0
ENSG00000124574	ABCC10	EFO_0004325	High blood pressure | vascular/heart problems diagnosed by doctor	measurement	0.512572	0
ENSG00000159202	UBE2Z	EFO_0004337	Antonym | fi11	biological process	0.512567	0
ENSG00000179094	PER1	EFO_0004308	Decreased white blood cell count	measurement	0.545176	0
ENSG00000134574	DDB2	EFO_0004530	Triglyceride levels	measurement	0.475883	0
ENSG00000142949	PTPRF	EFO_0009589	Number of things worried about during worst period of anxiety	measurement	0.557964	0
ENSG00000127952	STYXL1	EFO_0004833	Neutrophill count	measurement	0.53293	0
ENSG00000204267	TAP2	EFO_0004833	Neutrophill count	measurement	0.478484	0
ENSG00000186010	NDUFA13	HP_0000639	Idiopathic downbeat nystagmus	phenotype	0.724614	1
ENSG00000143252	SDHC	MONDO_0017366			0.689725	0
ENSG00000214063	TSPAN4	EFO_0000508	Family history of other specific disorders	genetic, familial or congenital disease	0.67406	0
ENSG00000145335	SNCA	Orphanet_411602			0.73126	0
ENSG00000121989	ACVR2A	EFO_0009589	Number of things worried about during worst period of anxiety	measurement	0.512524	0
ENSG00000069431	ABCC9	MONDO_0009406			0.688304	1
ENSG00000168329	CX3CR1	EFO_0007988	White blood cell count	measurement	0.512561	0
ENSG00000213759	UGT2B11	EFO_0004614	Apolipoprotein A levels	measurement	0.540667	0
ENSG00000138755	CXCL9	EFO_0008236	Neonatal cytokine/chemokine levels (fetal genetic effect) [CXCL9]	measurement	0.547973	0
ENSG00000119707	RBM25	EFO_0004337	Antonym | fi11	biological process	0.512541	0
ENSG00000182993	C12orf60	EFO_0007777	Basal metabolic rate	measurement	0.716924	0
ENSG00000100147	CCDC134	EFO_0004314	Forced expiratory volume in 1-second (fev1)	measurement	0.520038	0
ENSG00000104412	EMC2	EFO_0004627	IGF 1 (UKB data field 30770) (Gene-based burden)	measurement	0.51255	0
ENSG00000167394	ZNF668	EFO_0004778	Overall health rating	Uncategorised	0.558747	0
ENSG00000187257	RSBN1L	EFO_0004705	Acquired hypothyroidism	endocrine system disease	0.525145	0
ENSG00000185201	IFITM2	EFO_0004509	Hemoglobin [conditional]	measurement	0.529191	0
ENSG00000257103	LSM14A	EFO_0010700	High light scatter reticulocyte percentage (UKB data field 30290) (Gene-based burden)	measurement	0.51254	0
ENSG00000048405	ZNF800	EFO_0004535	Serum levels of protein ALB	measurement	0.545151	0
ENSG00000255154	HTD2	EFO_0007978	Red blood cell count	measurement	0.560926	0
ENSG00000241370	RPP21	EFO_0000384	Regional enteritis	gastrointestinal disease	0.465687	0
ENSG00000117676	RPS6KA1	EFO_0004612	High-density lipoprotein 3 cholesterol levels	measurement	0.515244	0
ENSG00000187003	ACTL7A	EFO_0004995	Trunk fat-free mass	measurement	0.452488	0
ENSG00000177697	CD151	EFO_0007986	Reticulocyte count	measurement	0.529151	0
ENSG00000253958	CLDN23	EFO_0003035	Cellulitis and abscess of trunk	infectious disease	0.558243	0
ENSG00000162368	CMPK1	EFO_0004305	Nucleated red blood cell count	measurement	0.512544	0
ENSG00000022840	RNF10	EFO_0004312	Forced vital capacity (fvc)	measurement	0.512547	0
ENSG00000136696	IL36B	EFO_0004535	Serum levels of protein ALB	measurement	0.529203	0
ENSG00000178252	WDR6	HP_0000737	Recent easy annoyance or irritability	phenotype	0.558375	0
ENSG00000176293	ZNF135	EFO_0004526	Mean corpuscular volume	measurement	0.55805	0
ENSG00000077782	FGFR1	EFO_0004533	Alkaline phosphatase levels (UKB data field 30610) (Gene-based burden)	measurement	0.511494	1
ENSG00000152601	MBNL1	EFO_0000508	Family history of other specific disorders	genetic, familial or congenital disease	0.661669	0
ENSG00000146648	EGFR	EFO_0003060	Lung cancer prognosis in former smokers	cell proliferation disorder	0.735115	1
ENSG00000130734	ATG4D	EFO_0006925	Lipoprotein A levels (UKB data field 30790) (Gene-based burden)	measurement	0.512541	0
ENSG00000177628	GBA1	EFO_0004631	Anxiety score x vitamin D PRS interaction	phenotype	0.479041	0
ENSG00000187800	PEAR1	EFO_0007814	3mm regularity index (left)	measurement	0.481241	0
ENSG00000227802	DNAJB3	EFO_0004799	Cholelithiasis with other cholecystitis	gastrointestinal disease	0.521269	0
ENSG00000144597	EAF1	EFO_0004614	Apolipoprotein A levels	measurement	0.574571	0
ENSG00000166435	XRRA1	EFO_0009805	Whole body water mass	measurement	0.565416	0
ENSG00000185627	PSMD13	EFO_0007986	Reticulocyte count	measurement	0.573557	1
ENSG00000129347	KRI1	HP_0030839	Knee pain | pain type(s) experienced in last month	phenotype	0.530877	0
ENSG00000105499	PLA2G4C	EFO_0009812	Secondary malignancy of brain/spine	cell proliferation disorder	0.551108	0
ENSG00000114423	CBLB	EFO_0001379	Other endocrine disorders	endocrine system disease	0.529145	0
ENSG00000130595	TNNT3	MONDO_0019942			0.664305	0
ENSG00000172260	NEGR1	EFO_0009801	Number of self-reported non-cancer illnesses	Uncategorised	0.529168	0
ENSG00000112337	SLC17A2	EFO_0001069	"Endocrine, nutritional and metabolic diseases"	endocrine system disease	0.554033	0
ENSG00000141096	DPEP3	EFO_0004528	Mean corpuscular haemoglobin concentration	measurement	0.512552	0
ENSG00000132017	DCAF15	EFO_0004509	Hemoglobin [conditional]	measurement	0.558174	0
ENSG00000115232	ITGA4	EFO_0009388	Sum basophil neutrophil counts	measurement	0.512521	1
ENSG00000135926	TMBIM1	EFO_0000384	Regional enteritis	gastrointestinal disease	0.514282	0
ENSG00000106327	TFR2	EFO_0006513	Hereditary hemochromatosis-related traits (HFE mutation homozygotes) [Trasferrin]	gastrointestinal disease	0.67053	0
ENSG00000204539	CDSN	MONDO_0004126	"Thyroiditis, unspecified"	endocrine system disease	0.448023	0
ENSG00000136492	BRIP1	EFO_0004528	Mean corpuscular haemoglobin concentration	measurement	0.512542	0
ENSG00000198373	WWP2	EFO_0004703	Age when periods started (menarche)	measurement	0.558033	0
ENSG00000245680	ZNF585B	EFO_0000537	Hypertension	cardiovascular disease	0.512521	0
ENSG00000137185	ZSCAN9	EFO_0001060	Celiac disease	gastrointestinal disease	0.498354	0
ENSG00000162747	FCGR3B	EFO_0004536	Serum levels of protein TBP	measurement	0.451795	0
ENSG00000137713	PPP2R1B	EFO_0000537	Hypertension	cardiovascular disease	0.512527	0
ENSG00000261272	MUC22	MONDO_0005301	ICD10 G35: Multiple sclerosis (Gene-based burden)	immune system disease	0.321739	0
ENSG00000105968	H2AZ2	EFO_0007988	White blood cell count	measurement	0.512528	0
ENSG00000138092	CENPO	EFO_0006335	Systolic blood pressure, manual reading	measurement	0.477796	0
ENSG00000156502	SUPV3L1	EFO_0004908	Testosterone to estradiol ratio	measurement	0.514286	0
ENSG00000163050	COQ8A	EFO_0006940	Optic nerve head parameters (multi-trait analysis) [EA]	measurement	0.512535	0
ENSG00000006125	AP2B1	EFO_0009188	Red blood cell (erythrocyte) distribution width	measurement	0.551073	0
ENSG00000166477	LEO1	EFO_0009885	Frailty index	measurement	0.565393	0
ENSG00000204344	STK19	EFO_0000537	Hypertension	cardiovascular disease	0.503257	0
ENSG00000186470	BTN3A2	EFO_0010056	Liver iron content [conditional]	measurement	0.475144	0
ENSG00000275342	PRAG1	EFO_0005090	Basophill count	measurement	0.512542	0
ENSG00000141753	IGFBP4	EFO_0007989	Monocyte percentage	measurement	0.558101	0
ENSG00000160886	LY6K	MONDO_0004986	ICD10 C67: Malignant neoplasm of bladder (Gene-based burden)	cell proliferation disorder	0.557413	0
ENSG00000174485	DENND4A	EFO_0007990	Neutrophill percentage	measurement	0.545175	0
ENSG00000031003	FAM13B	EFO_0004696	Serum levels of protein SHBG	measurement	0.512557	0
ENSG00000254999	BRK1	EFO_0004339	Standing height	measurement	0.512529	0
ENSG00000163026	WDCP	EFO_0004528	Mean corpuscular haemoglobin concentration	measurement	0.512549	0
ENSG00000141194	OR4D1	EFO_0004325	High blood pressure | vascular/heart problems diagnosed by doctor	measurement	0.585233	0
ENSG00000075292	ZNF638	EFO_0004980	Appendicular lean mass	measurement	0.455562	0
ENSG00000041357	PSMA4	MONDO_0008903	Cancer of bronchus; lung (PheCode 165.1)	cell proliferation disorder	0.575248	1
ENSG00000131944	FAAP24	EFO_0007978	Red blood cell count	measurement	0.525982	0
ENSG00000091831	ESR1	EFO_0003957	Fracture radius | non-cancer illness code, self-reported	musculoskeletal or connective tissue disease	0.510654	1
ENSG00000161905	ALOX15	EFO_0007994	Neutrophil percentage of granulocytes	measurement	0.452414	0
ENSG00000108528	SLC25A11	EFO_0004584	Mean platelet (thrombocyte) volume	measurement	0.474199	0
ENSG00000186577	SMIM29	EFO_0004339	Standing height	measurement	0.548764	0
ENSG00000133398	MED10	EFO_0000508	Family history of other specific disorders	genetic, familial or congenital disease	0.682407	0
ENSG00000165917	RAPSN	EFO_0000479	Essential (haemorrhagic) thrombocythaemia	cell proliferation disorder	0.521243	0
ENSG00000168631	MUCL3	MONDO_0001434	Other inflammatory spondylopathies	musculoskeletal or connective tissue disease	0.449712	0
ENSG00000124214	STAU1	EFO_0007869	Family relationship satisfaction	Uncategorised	0.515169	0
ENSG00000138796	HADH	EFO_0000537	Hypertension	cardiovascular disease	0.51253	0
ENSG00000187010	RHD	EFO_0004527	Mean corpuscular haemoglobin	measurement	0.529142	0
ENSG00000115275	MOGS	EFO_0004627	IGF 1 (UKB data field 30770) (Gene-based burden)	measurement	0.543656	0
ENSG00000086504	MRPL28	EFO_0004995	Trunk fat-free mass	measurement	0.545034	0
ENSG00000120158	RCL1	EFO_0004587	Lymphocyte count	measurement	0.512539	0
ENSG00000144647	POMGNT2	MONDO_0013904			0.709084	0
ENSG00000102393	GLA	MONDO_0010526			0.683599	1
ENSG00000092621	PHGDH	EFO_0007978	Red blood cell count	measurement	0.54511	0
ENSG00000197912	SPG7	HP_0002313			0.694163	0
ENSG00000137411	VARS2	EFO_0009805	Whole body water mass	measurement	0.395531	0
ENSG00000196118	CFAP119	EFO_0004532	Gamma glutamyltransferase levels (UKB data field 30730) (Gene-based burden)	measurement	0.512541	0
ENSG00000129933	MAU2	CHEBI_5931	Insulin | medication for cholesterol, blood pressure or diabetes	Uncategorised	0.512569	0
ENSG00000171056	SOX7	EFO_0004532	Gamma glutamyltransferase levels (UKB data field 30730) (Gene-based burden)	measurement	0.529164	0
ENSG00000157992	KRTCAP3	EFO_0004305	Nucleated red blood cell count	measurement	0.540677	0
ENSG00000183246	RIMBP3C	EFO_0009253	Immature reticulocyte fraction	measurement	0.524534	0
ENSG00000244482	LILRA6	EFO_0004614	Apolipoprotein A levels	measurement	0.512525	0
ENSG00000143013	LMO4	EFO_0006335	Systolic blood pressure, manual reading	measurement	0.512543	0
ENSG00000140950	MEAK7	EFO_0004526	Mean corpuscular volume	measurement	0.565385	0
ENSG00000129347	KRI1	EFO_0004611	Low density lipoprotein cholesterol levels	measurement	0.533678	0
ENSG00000072756	TRNT1	EFO_0007992	Basophill percentage	measurement	0.450026	0
ENSG00000115839	RAB3GAP1	MONDO_0030376			0.697786	0
ENSG00000137764	MAP2K5	EFO_0007777	Basal metabolic rate	measurement	0.495913	0
ENSG00000142233	NTN5	EFO_0003832	Other disorders of gallbladder	gastrointestinal disease	0.518082	0
ENSG00000204564	C6orf136	EFO_0005091	Monocyte count	measurement	0.476469	0
ENSG00000141002	TCF25	EFO_0004193	Rodent ulcer | cancer code, self-reported	cell proliferation disorder	0.511047	0
ENSG00000152242	ARK2N	EFO_0004309	Platelet count	measurement	0.512553	0
ENSG00000177479	ARIH2	EFO_0004842	Eosinophill count	measurement	0.488088	0
ENSG00000176222	ZNF404	EFO_0000508	Family history of other specific disorders	genetic, familial or congenital disease	0.671332	0
ENSG00000167653	PSCA	EFO_0004607	Ulceration of intestine	gastrointestinal disease	0.574603	0
ENSG00000078140	UBE2K	EFO_0004530	Triglyceride levels	measurement	0.537517	0
ENSG00000063176	SPHK2	EFO_0007987	DNA methylation-estimated granulocyte proportions	measurement	0.512574	0
ENSG00000175324	LSM1	EFO_0006335	Systolic blood pressure, manual reading	measurement	0.520049	0
ENSG00000115598	IL1RL2	EFO_0000400	Diabetes mellitus	pancreas disease	0.496864	1
ENSG00000104432	IL7	EFO_0007988	White blood cell count	measurement	0.512557	0
ENSG00000002330	BAD	EFO_0004526	Mean corpuscular volume	measurement	0.545101	0
ENSG00000134954	ETS1	EFO_0009390	Sum neutrophil eosinophil counts	measurement	0.558223	0
ENSG00000031081	ARHGAP31	EFO_0004617	Cystatin C levels (UKB data field 30720) (Gene-based burden)	measurement	0.512558	0
ENSG00000135100	HNF1A	EFO_0000762			0.727155	0
ENSG00000198056	PRIM1	EFO_0007777	Basal metabolic rate	measurement	0.695583	1
ENSG00000196821	ILRUN	HP_0100749	Nonspecific chest pain	phenotype	0.54515	0
ENSG00000137713	PPP2R1B	EFO_0004531	Urate levels (UKB data field 30880) (Gene-based burden)	measurement	0.529195	0
ENSG00000204305	AGER	EFO_0000684	Symptoms involving respiratory system and other chest symptoms	respiratory or thoracic disease	0.521167	0
ENSG00000164039	BDH2	EFO_0006336	Diastolic blood pressure, manual reading	measurement	0.512524	0
ENSG00000196502	SULT1A1	EFO_0009253	Immature reticulocyte fraction	measurement	0.520481	0
ENSG00000111266	DUSP16	EFO_0004587	Lymphocyte count	measurement	0.51306	0
ENSG00000185630	PBX1	EFO_0000508	Family history of other specific disorders	genetic, familial or congenital disease	0.698136	0
ENSG00000121310	ECHDC2	EFO_0007978	Red blood cell count	measurement	0.520058	0
ENSG00000173868	PHOSPHO1	EFO_0000612	Myocardial infarction	cardiovascular disease	0.51257	0
ENSG00000204290	BTNL2	EFO_1000627	Other disorders of thyroid	endocrine system disease	0.257041	0
ENSG00000144218	AFF3	EFO_0009805	Whole body water mass	measurement	0.512565	0
ENSG00000137860	SLC28A2	EFO_0000508	Family history of other specific disorders	genetic, familial or congenital disease	0.694287	0
ENSG00000175164	ABO	EFO_0004611	Low density lipoprotein cholesterol levels	measurement	0.450761	0
ENSG00000168237	GLYCTK	EFO_0004532	Gamma glutamyltransferase levels (UKB data field 30730) (Gene-based burden)	measurement	0.542715	0
ENSG00000198218	QRICH1	EFO_0005422	Facial ageing	biological process	0.529729	0
ENSG00000132718	SYT11	MONDO_0100096	SARS-CoV-2 infection	infectious disease	0.573858	0
ENSG00000148655	LRMDA	EFO_0004617	Cystatin C levels (UKB data field 30720) (Gene-based burden)	measurement	0.529188	0
ENSG00000169962	TAS1R3	EFO_0004842	Eosinophill count	measurement	0.565373	0
ENSG00000127124	HIVEP3	EFO_0007988	White blood cell count	measurement	0.525975	0
ENSG00000172766	NAA16	EFO_0008111	No | surgery/amputation of toe or leg	measurement	0.573283	0
ENSG00000008323	PLEKHG6	EFO_0004842	Eosinophill count	measurement	0.545148	0
ENSG00000112425	EPM2A	MONDO_0009697			0.678242	0
ENSG00000176476	SGF29	EFO_0009819	Comparative body size at age 10	Uncategorised	0.512539	0
ENSG00000165983	PTER	EFO_0004725	N6-methyllysine levels	measurement	0.558017	0
ENSG00000068878	PSME4	EFO_0004339	Standing height	measurement	0.518585	0
ENSG00000136827	TOR1A	MONDO_0003441			0.696762	0
ENSG00000144655	CSRNP1	EFO_0007010	Interpolated age of participant when cancer first diagnosed	measurement	0.573698	0
ENSG00000150977	RILPL2	EFO_0004535	Serum levels of protein ALB	measurement	0.545092	0
ENSG00000116983	HPCAL4	EFO_0004514	Heel quantitative ultrasound index (qui), direct entry (right)	measurement	0.511009	0
ENSG00000181072	CHRM2	EFO_0004326	Pulse rate	measurement	0.583475	1
ENSG00000188641	DPYD	EFO_0007803	Longest period of unenthusiasm / disinterest	measurement	0.558011	0
ENSG00000204463	BAG6	EFO_0009491	Adrenocortical insufficiency/addison's disease | non-cancer illness code, self-reported	endocrine system disease	0.588735	0
ENSG00000185340	GAS2L1	EFO_0007984	Platelet distribution width	measurement	0.484114	0
ENSG00000205045	SLFN12L	EFO_0007986	Reticulocyte count	measurement	0.449904	0
ENSG00000163832	ELP6	EFO_0007990	Neutrophill percentage	measurement	0.522058	0
ENSG00000162437	RAVER2	EFO_0000508	Family history of other specific disorders	genetic, familial or congenital disease	0.697859	0
ENSG00000204536	CCHCR1	EFO_0000537	Hypertension	cardiovascular disease	0.526263	0
ENSG00000141642	ELAC1	EFO_0004842	Eosinophill count	measurement	0.545075	0
ENSG00000213886	UBD	EFO_0007978	Red blood cell count	measurement	0.452774	0
ENSG00000106052	TAX1BP1	EFO_0007800	Trunk fat percentage	measurement	0.522177	0
ENSG00000131899	LLGL1	EFO_0004908	Testosterone to estradiol ratio	measurement	0.522055	0
ENSG00000143257	NR1I3	EFO_0004584	Mean platelet (thrombocyte) volume	measurement	0.514093	0
ENSG00000152700	SAR1B	EFO_0007888	Relative age voice broke	measurement	0.512521	0
ENSG00000122299	ZC3H7A	EFO_0004533	Alkaline phosphatase levels (UKB data field 30610) (Gene-based burden)	measurement	0.512565	0
ENSG00000119778	ATAD2B	EFO_0004314	Forced expiratory volume in 1-second (fev1)	measurement	0.474665	0
ENSG00000057019	DCBLD2	EFO_0007937	Serum levels of protein IRF6	measurement	0.511328	0
ENSG00000129673	AANAT	EFO_0010700	High light scatter reticulocyte percentage (UKB data field 30290) (Gene-based burden)	measurement	0.609716	0
ENSG00000204531	POU5F1	EFO_0004254	Membranous nephropathy	urinary system disease	0.435604	0
ENSG00000125779	PANK2	EFO_0007989	Monocyte percentage	measurement	0.512545	0
ENSG00000160360	GPSM1	EFO_0000612	Myocardial infarction	cardiovascular disease	0.507606	0
ENSG00000077420	APBB1IP	EFO_0004308	Decreased white blood cell count	measurement	0.537512	0
ENSG00000178075	GRAMD1C	EFO_0004627	IGF 1 (UKB data field 30770) (Gene-based burden)	measurement	0.529197	0
ENSG00000196155	PLEKHG4	EFO_0004348	Hematocrit	measurement	0.54507	0
ENSG00000095787	WAC	EFO_0004526	Mean corpuscular volume	measurement	0.458663	0
ENSG00000204681	GABBR1	EFO_0000676	Psoriasis	integumentary system disease	0.497842	1
ENSG00000121858	TNFSF10	EFO_0010701	Mean reticulocyte volume (UKB data field 30260) (Gene-based burden)	measurement	0.481825	0
ENSG00000198056	PRIM1	EFO_0004339	Standing height	measurement	0.520039	1
ENSG00000140564	FURIN	MONDO_0002028	Personality disorders (more control exclusions)	psychiatric disorder	0.574538	0
ENSG00000114902	SPCS1	HP_0000023	Inguinal hernia	phenotype	0.551079	0
ENSG00000236383	CCDC200	EFO_0004536	Serum levels of protein TBP	measurement	0.512543	0
ENSG00000108001	EBF3	EFO_0004704	Age at menopause (last menstrual period)	measurement	0.549351	0
ENSG00000158019	BABAM2	EFO_0000508	Family history of other specific disorders	genetic, familial or congenital disease	0.670924	0
ENSG00000123415	SMUG1	EFO_0008328	Morning/evening person (chronotype)	measurement	0.512538	0
ENSG00000214736	TOMM6	EFO_0010701	Mean reticulocyte volume (UKB data field 30260) (Gene-based burden)	measurement	0.449389	0
ENSG00000100330	MTMR3	EFO_0010688	Diseases of pulp and periapical tissues	gastrointestinal disease	0.514283	0
ENSG00000197256	KANK2	EFO_0006335	Systolic blood pressure, manual reading	measurement	0.563751	0
ENSG00000124564	SLC17A3	EFO_0004696	Serum levels of protein SHBG	measurement	0.589654	0
ENSG00000158717	RNF166	EFO_0009588	Fed-up feelings	measurement	0.512526	0
ENSG00000070718	AP3M2	EFO_0009253	Immature reticulocyte fraction	measurement	0.558179	0
ENSG00000140832	MARVELD3	EFO_0004735	Alanine aminotransferase levels (UKB data field 30620) (Gene-based burden)	measurement	0.474369	0
ENSG00000151881	TMEM267	EFO_0007988	White blood cell count	measurement	0.512539	0
ENSG00000099365	STX1B	EFO_0005093	Hip circumference	measurement	0.510557	0
ENSG00000112486	CCR6	EFO_0000508	Family history of other specific disorders	genetic, familial or congenital disease	0.670993	0
ENSG00000100242	SUN2	EFO_0004612	High-density lipoprotein 3 cholesterol levels	measurement	0.545086	0
ENSG00000205302	SNX2	EFO_0000508	Family history of other specific disorders	genetic, familial or congenital disease	0.664101	0
ENSG00000171448	ZBTB26	EFO_0003784	Skin colour	phenotype	0.529207	0
ENSG00000203943	SAMD13	EFO_0000508	Family history of other specific disorders	genetic, familial or congenital disease	0.669971	0
ENSG00000084674	APOB	Orphanet_309005	"Disorder of lipoprotein metabolism, unspecified"	genetic, familial or congenital disease	0.500135	1
ENSG00000139597	N4BP2L1	EFO_0007800	Trunk fat percentage	measurement	0.574732	0
ENSG00000160877	NACC1	EFO_0007993	Lymphocyte percentage	measurement	0.545083	0
ENSG00000179195	ZNF664	EFO_0004584	Mean platelet (thrombocyte) volume	measurement	0.481972	0
ENSG00000213221	DNLZ	EFO_0000612	Myocardial infarction	cardiovascular disease	0.545175	0
ENSG00000184575	XPOT	EFO_0004509	Hemoglobin [conditional]	measurement	0.483559	0
ENSG00000169689	CENPX	EFO_0004339	Standing height	measurement	0.480302	0
ENSG00000082014	SMARCD3	EFO_0000400	Diabetes mellitus	pancreas disease	0.589655	0
ENSG00000156273	BACH1	EFO_0004612	High-density lipoprotein 3 cholesterol levels	measurement	0.545078	0
ENSG00000166482	MFAP4	EFO_0005422	Facial ageing	biological process	0.490993	0
ENSG00000213398	LCAT	EFO_0004526	Mean corpuscular volume	measurement	0.549617	0
ENSG00000183145	RIPPLY3	EFO_0000508	Family history of other specific disorders	genetic, familial or congenital disease	0.663521	0
ENSG00000138035	PNPT1	MONDO_0019588			0.727078	0
ENSG00000122484	RPAP2	EFO_0004574	Total cholesterol levels	measurement	0.512546	0
ENSG00000178381	ZFAND2A	EFO_0004574	Total cholesterol levels	measurement	0.512525	0
ENSG00000248333	CDK11B	EFO_0007800	Trunk fat percentage	measurement	0.511816	0
ENSG00000100605	ITPK1	EFO_0004531	Urate levels (UKB data field 30880) (Gene-based burden)	measurement	0.558049	0
ENSG00000107438	PDLIM1	EFO_0004833	Neutrophill count	measurement	0.549349	0
ENSG00000141736	ERBB2	EFO_0000684	Symptoms involving respiratory system and other chest symptoms	respiratory or thoracic disease	0.529298	1
ENSG00000085721	RRN3	EFO_0010700	High light scatter reticulocyte percentage (UKB data field 30290) (Gene-based burden)	measurement	0.545054	0
ENSG00000140853	NLRC5	EFO_0010353	Diacylglycerol(34:2)_[M+NH4]1+ levels	measurement	0.558127	0
ENSG00000166831	RBPMS2	EFO_0005090	Basophill count	measurement	0.529439	0
ENSG00000243649	CFB	EFO_0007990	Neutrophill percentage	measurement	0.449638	0
ENSG00000104518	GSDMD	EFO_0004736	Aspartate aminotransferase levels (UKB data field 30650) (Gene-based burden)	measurement	0.52921	0
ENSG00000001617	SEMA3F	MONDO_0005178	Osteoarthritis	musculoskeletal or connective tissue disease	0.440516	0
ENSG00000110243	APOA5	EFO_0008291	Stem cell factor levels	measurement	0.540671	0
ENSG00000072210	ALDH3A2	Orphanet_816			0.647701	0
ENSG00000160447	PKN3	EFO_0004615	Serum levels of protein APOB	measurement	0.518192	0
ENSG00000108591	DRG2	EFO_0005091	Monocyte count	measurement	0.520045	0
ENSG00000072736	NFATC3	EFO_0004337	Antonym | fi11	biological process	0.512547	0
ENSG00000118971	CCND2	MONDO_0005148	Type 2 diabetes	pancreas disease	0.433012	0
ENSG00000178761	FAM219B	EFO_0000319	Circulatory disease nec	cardiovascular disease	0.512533	0
ENSG00000075413	MARK3	EFO_0004314	Forced expiratory volume in 1-second (fev1)	measurement	0.529168	0
ENSG00000073578	SDHA	MONDO_0015356			0.705652	0
ENSG00000036828	CASR	MONDO_0011013			0.711156	1
ENSG00000182199	SHMT2	EFO_0004530	Triglyceride levels	measurement	0.452568	0
ENSG00000204351	SKIC2	EFO_0007010	Interpolated age of participant when cancer first diagnosed	measurement	0.470977	0
ENSG00000070915	SLC12A3	EFO_0010225	Ceramide_42:1_[M+H-H2O]1+ levels	measurement	0.523356	1
ENSG00000189298	ZKSCAN3	MONDO_0004979	Asthma	respiratory or thoracic disease	0.558151	0
ENSG00000135535	CD164	EFO_0004308	Decreased white blood cell count	measurement	0.487846	0
ENSG00000149485	FADS1	HP_0003124	Hypercholesterolemia	phenotype	0.516625	0
ENSG00000171604	CXXC5	EFO_0004309	Platelet count	measurement	0.476364	0
ENSG00000183423	LRIT3	EFO_0005409	Trunk predicted mass	measurement	0.512537	0
ENSG00000173457	PPP1R14B	EFO_0004193	Rodent ulcer | cancer code, self-reported	cell proliferation disorder	0.522155	0
ENSG00000133030	MPRIP	MONDO_0015356			0.693021	0
ENSG00000085788	DDHD2	EFO_0010700	High light scatter reticulocyte percentage (UKB data field 30290) (Gene-based burden)	measurement	0.545181	0
ENSG00000109743	BST1	EFO_0000508	Family history of other specific disorders	genetic, familial or congenital disease	0.663891	0
ENSG00000128604	IRF5	EFO_0004244	Interstitial lung disease | non-cancer illness code, self-reported	respiratory or thoracic disease	0.512529	0
ENSG00000152291	TGOLN2	EFO_0007986	Reticulocyte count	measurement	0.472961	0
ENSG00000103051	COG4	EFO_0006940	Optic nerve head parameters (multi-trait analysis) [EA]	measurement	0.522082	0
ENSG00000163682	RPL9	EFO_0004526	Mean corpuscular volume	measurement	0.476603	1
ENSG00000204410	MSH5	HP_0001915	Aplastic anemia	phenotype	0.520961	0
ENSG00000163083	INHBB	EFO_0007986	Reticulocyte count	measurement	0.512532	0
ENSG00000173531	MST1	EFO_0004340	Body mass index (bmi)	measurement	0.446002	0
ENSG00000212123	PRR22	EFO_0007978	Red blood cell count	measurement	0.529208	0
ENSG00000125877	ITPA	EFO_0004980	Appendicular lean mass	measurement	0.450364	0
ENSG00000145860	RNF145	EFO_0004612	High-density lipoprotein 3 cholesterol levels	measurement	0.512535	0
ENSG00000179163	FUCA1	EFO_0010700	High light scatter reticulocyte percentage (UKB data field 30290) (Gene-based burden)	measurement	0.547644	0
ENSG00000179361	ARID3B	EFO_0003940	Frequency of strenuous sports in last 4 weeks	biological process	0.512569	0
ENSG00000204542	C6orf15	EFO_0008111	No | surgery/amputation of toe or leg	measurement	0.480719	0
ENSG00000096080	MRPS18A	EFO_0000508	Family history of other specific disorders	genetic, familial or congenital disease	0.664732	0
ENSG00000182326	C1S	EFO_0001645	Heart disease | illnesses of adopted siblings	cardiovascular disease	0.540977	1
ENSG00000016864	GLT8D1	EFO_0004348	Hematocrit	measurement	0.558108	0
ENSG00000167325	RRM1	EFO_0007978	Red blood cell count	measurement	0.545057	1
ENSG00000188994	ZNF292	EFO_0007991	Eosinophill percentage	measurement	0.512559	0
ENSG00000255154	HTD2	EFO_0001379	Other endocrine disorders	endocrine system disease	0.512517	0
ENSG00000179862	CITED4	EFO_0004308	Decreased white blood cell count	measurement	0.512524	0
ENSG00000077097	TOP2B	EFO_0000319	Circulatory disease nec	cardiovascular disease	0.527551	1
ENSG00000168229	PTGDR	EFO_0000508	Family history of other specific disorders	genetic, familial or congenital disease	0.664321	1
ENSG00000182196	ARL6IP4	EFO_0004340	Body mass index (bmi)	measurement	0.558309	0
ENSG00000188315	C3orf62	EFO_0009594	Severity of manic/irritable episodes	measurement	0.522043	0
ENSG00000125508	SRMS	EFO_0000508	Family history of other specific disorders	genetic, familial or congenital disease	0.698557	1
ENSG00000254470	AP5B1	GO_0042493	Salicylates causing adverse effects in therapeutic use (PheCode 965.3)	injury, poisoning or other complication	0.522101	0
ENSG00000118473	SGIP1	EFO_0004514	Heel quantitative ultrasound index (qui), direct entry (right)	measurement	0.522039	0
ENSG00000065183	WDR3	EFO_0000508	Family history of other specific disorders	genetic, familial or congenital disease	0.698813	0
ENSG00000125861	GFRA4	EFO_0000508	Family history of other specific disorders	genetic, familial or congenital disease	0.66404	0
ENSG00000205356	TECPR1	EFO_0007989	Monocyte percentage	measurement	0.529184	0
ENSG00000184110	EIF3C	EFO_0005409	Trunk predicted mass	measurement	0.482557	0
ENSG00000165714	BORCS5	EFO_0004535	Serum levels of protein ALB	measurement	0.520071	0
ENSG00000136697	IL1F10	EFO_0007987	DNA methylation-estimated granulocyte proportions	measurement	0.512531	0
ENSG00000265808	SEC22B	EFO_0000384	Regional enteritis	gastrointestinal disease	0.574496	0
ENSG00000118007	STAG1	EFO_0000508	Family history of other specific disorders	genetic, familial or congenital disease	0.692225	0
ENSG00000164867	NOS3	EFO_0006335	Systolic blood pressure, manual reading	measurement	0.520055	0
ENSG00000161203	AP2M1	EFO_0010566			0.724745	0
ENSG00000158022	TRIM63	EFO_0004574	Total cholesterol levels	measurement	0.558094	0
ENSG00000112339	HBS1L	EFO_0010700	High light scatter reticulocyte percentage (UKB data field 30290) (Gene-based burden)	measurement	0.547199	0
ENSG00000204531	POU5F1	EFO_0003767	Inflammatory bowel disease and other gastroenteritis and colitis	gastrointestinal disease	0.466897	0
ENSG00000142182	DNMT3L	EFO_0000508	Family history of other specific disorders	genetic, familial or congenital disease	0.677599	0
ENSG00000008517	IL32	EFO_0007010	Interpolated age of participant when cancer first diagnosed	measurement	0.573146	0
ENSG00000196141	SPATS2L	EFO_0009749	Age first had sexual intercourse	measurement	0.512537	0
ENSG00000130684	ZNF337	EFO_0007985	Platelet crit	measurement	0.512662	0
ENSG00000142405	NLRP12	EFO_0010593	Cystatin-B levels	measurement	0.573719	0
ENSG00000011454	RABGAP1	EFO_0004587	Lymphocyte count	measurement	0.56538	0
ENSG00000273841	TAF9	EFO_0004536	Serum levels of protein TBP	measurement	0.53752	0
ENSG00000030066	NUP160	EFO_0004340	Body mass index (bmi)	measurement	0.512575	0
ENSG00000088325	TPX2	EFO_0004314	Forced expiratory volume in 1-second (fev1)	measurement	0.542769	0
ENSG00000163050	COQ8A	EFO_0007997	Granulocyte percentage of myeloid white cells	measurement	0.512519	0
ENSG00000062650	WAPL	EFO_0011011	Sitting height	measurement	0.52214	0
ENSG00000141258	SGSM2	EFO_0004541	Glycated haemoglobin HbA1c levels adjusted for BMI	measurement	0.512547	0
ENSG00000074071	MRPS34	EFO_0004627	IGF 1 (UKB data field 30770) (Gene-based burden)	measurement	0.560937	0
ENSG00000104231	ZFAND1	EFO_0007986	Reticulocyte count	measurement	0.545038	0
ENSG00000168906	MAT2A	EFO_0004348	Hematocrit	measurement	0.545042	0
ENSG00000164961	WASHC5	Orphanet_7			0.685157	0
ENSG00000197208	SLC22A4	MONDO_0002406	Chronic dermatitis due to solar radiation	integumentary system disease	0.515384	0
ENSG00000204540	PSORS1C1	EFO_1000636	Inflammatory skin disease	integumentary system disease	0.506459	0
ENSG00000115596	WNT6	EFO_0004528	Mean corpuscular haemoglobin concentration	measurement	0.558377	0
ENSG00000133195	SLC39A11	EFO_0004833	Neutrophill count	measurement	0.529172	0
ENSG00000198885	ITPRIPL1	EFO_0007996	Eosinophil percentage of granulocytes	measurement	0.545146	0
ENSG00000153815	CMIP	EFO_0004340	Body mass index (bmi)	measurement	0.520059	0
ENSG00000109320	NFKB1	EFO_0004908	Testosterone to estradiol ratio	measurement	0.533541	0
ENSG00000104879	CKM	EFO_0007986	Reticulocyte count	measurement	0.512528	0
ENSG00000127418	FGFRL1	EFO_0004514	Heel quantitative ultrasound index (qui), direct entry (right)	measurement	0.611051	0
ENSG00000144580	CNOT9	EFO_0004309	Platelet count	measurement	0.512554	0
ENSG00000185650	ZFP36L1	EFO_0000384	Regional enteritis	gastrointestinal disease	0.558313	0
ENSG00000198700	IPO9	EFO_0004338	Weight, manual entry	measurement	0.510561	0
ENSG00000108479	GALK1	EFO_0009188	Red blood cell (erythrocyte) distribution width	measurement	0.450097	0
ENSG00000198604	BAZ1A	EFO_0004536	Serum levels of protein TBP	measurement	0.545147	0
ENSG00000179344	HLA-DQB1	EFO_0005409	Trunk predicted mass	measurement	0.403602	0
ENSG00000105223	PLD3	HP_0011110	Chronic tonsillitis and adenoiditis	phenotype	0.574479	0
ENSG00000110536	PTPMT1	EFO_0003761	Depression	nervous system disease	0.558102	0
ENSG00000147548	NSD3	EFO_0004533	Alkaline phosphatase levels (UKB data field 30610) (Gene-based burden)	measurement	0.520032	0
ENSG00000128311	TST	EFO_0005090	Basophill count	measurement	0.512533	0
ENSG00000160789	LMNA	EFO_0004339	Standing height	measurement	0.528982	0
ENSG00000135362	PRR5L	EFO_0004244	Interstitial lung disease | non-cancer illness code, self-reported	respiratory or thoracic disease	0.52203	0
ENSG00000163069	SGCB	EFO_0000407	ICD10 I42.0: Dilated cardiomyopathy (Gene-based burden)	cardiovascular disease	0.682916	0
ENSG00000105953	OGDH	EFO_0004995	Trunk fat-free mass	measurement	0.514091	0
ENSG00000182446	NPLOC4	EFO_0004532	Gamma glutamyltransferase levels (UKB data field 30730) (Gene-based burden)	measurement	0.514277	0
ENSG00000088888	MAVS	EFO_0010700	High light scatter reticulocyte percentage (UKB data field 30290) (Gene-based burden)	measurement	0.553292	0
ENSG00000115607	IL18RAP	EFO_0004980	Appendicular lean mass	measurement	0.529194	0
ENSG00000204616	TRIM31	MONDO_0002970	Disorders of iris and ciliary body	disease of visual system	0.465602	0
ENSG00000100823	APEX1	EFO_0004725	N6-methyllysine levels	measurement	0.506986	0
ENSG00000108474	PIGL	EFO_0004314	Forced expiratory volume in 1-second (fev1)	measurement	0.520054	0
ENSG00000178209	PLEC	EFO_0009805	Whole body water mass	measurement	0.565386	0
ENSG00000134222	PSRC1	EFO_0003777	Heart valve problem/heart murmur | non-cancer illness code, self-reported	cardiovascular disease	0.512516	0
ENSG00000197208	SLC22A4	HP_0000964	Eczema/dermatitis | non-cancer illness code, self-reported	phenotype	0.558129	0
ENSG00000159214	CCDC24	EFO_0004627	IGF 1 (UKB data field 30770) (Gene-based burden)	measurement	0.512519	0
ENSG00000064201	TSPAN32	EFO_0007992	Basophill percentage	measurement	0.512532	0
ENSG00000136270	TBRG4	EFO_0007991	Eosinophill percentage	measurement	0.565387	0
ENSG00000054654	SYNE2	EFO_0010226	Phosphatidylcholine(43:0)_[M+OAc]1- levels	measurement	0.591847	0
ENSG00000167306	MYO5B	EFO_0000508	Family history of other specific disorders	genetic, familial or congenital disease	0.705112	0
ENSG00000077254	USP33	EFO_0004518	Creatinine levels (UKB data field 30700) (Gene-based burden)	measurement	0.58553	0
ENSG00000143614	GATAD2B	MONDO_0014034			0.727798	0
ENSG00000167699	GLOD4	EFO_0004587	Lymphocyte count	measurement	0.589587	0
ENSG00000282936	ENSG00000282936	MONDO_0030353			0.685696	0
ENSG00000186440	OR6P1	EFO_0004541	Glycated haemoglobin HbA1c levels adjusted for BMI	measurement	0.477748	0
ENSG00000121552	CSTA	EFO_0004541	Glycated haemoglobin HbA1c levels adjusted for BMI	measurement	0.520051	0
ENSG00000167536	DHRS13	EFO_0007978	Red blood cell count	measurement	0.557966	0
ENSG00000153147	SMARCA5	EFO_0004339	Standing height	measurement	0.584677	0
ENSG00000184908	CLCNKB	MONDO_0011822			0.746534	0
ENSG00000112667	DNPH1	EFO_0003940	Frequency of strenuous sports in last 4 weeks	biological process	0.537506	0
ENSG00000113163	CERT1	EFO_0005409	Trunk predicted mass	measurement	0.583928	0
ENSG00000170091	NSG2	EFO_0004995	Trunk fat-free mass	measurement	0.574274	0
ENSG00000140564	FURIN	CHEBI_9150	Simvastatin | treatment/medication code	Uncategorised	0.5582	0
ENSG00000061938	TNK2	EFO_0010701	Mean reticulocyte volume (UKB data field 30260) (Gene-based burden)	measurement	0.512573	0
ENSG00000175463	TBC1D10C	EFO_0004528	Mean corpuscular haemoglobin concentration	measurement	0.477639	0
ENSG00000116679	IVNS1ABP	EFO_0000508	Family history of other specific disorders	genetic, familial or congenital disease	0.670843	0
ENSG00000100211	CBY1	EFO_0004838	Calcium levels (UKB data field 30680) (Gene-based burden)	measurement	0.512519	0
ENSG00000204444	APOM	EFO_0004587	Lymphocyte count	measurement	0.398267	0
ENSG00000107819	SFXN3	EFO_0000508	Family history of other specific disorders	genetic, familial or congenital disease	0.666396	0
ENSG00000112367	FIG4	EFO_0007997	Granulocyte percentage of myeloid white cells	measurement	0.512543	0
ENSG00000118004	COLEC11	EFO_0000508	Family history of other specific disorders	genetic, familial or congenital disease	0.66873	0
ENSG00000108423	TUBD1	EFO_0009389	Sum eosinophil basophil counts	measurement	0.512531	0
ENSG00000143595	AQP10	EFO_0004528	Mean corpuscular haemoglobin concentration	measurement	0.514276	0
ENSG00000042753	AP2S1	MONDO_0010926			0.701017	0
ENSG00000173264	GPR137	EFO_0004833	Neutrophill count	measurement	0.545111	0
ENSG00000106565	TMEM176B	EFO_0005409	Trunk predicted mass	measurement	0.449396	0
ENSG00000160145	KALRN	EFO_0000508	Family history of other specific disorders	genetic, familial or congenital disease	0.663489	0
ENSG00000119669	IRF2BPL	HP_0001249			0.674614	0
ENSG00000196275	GTF2IRD2	EFO_0009749	Age first had sexual intercourse	measurement	0.512545	0
ENSG00000110244	APOA4	EFO_0004530	Triglyceride levels	measurement	0.396406	0
ENSG00000143845	ETNK2	EFO_0004908	Testosterone to estradiol ratio	measurement	0.512525	0
ENSG00000123329	ARHGAP9	EFO_0007992	Basophill percentage	measurement	0.520075	0
ENSG00000173207	CKS1B	EFO_1001771	Cardiac dysrhythmias	cardiovascular disease	0.573472	0
ENSG00000166866	MYO1A	EFO_0004611	Low density lipoprotein cholesterol levels	measurement	0.478963	0
ENSG00000163714	U2SURP	EFO_0004533	Alkaline phosphatase levels (UKB data field 30610) (Gene-based burden)	measurement	0.520071	0
ENSG00000105383	CD33	EFO_0004842	Eosinophill count	measurement	0.490979	1
ENSG00000198270	TMEM116	EFO_0003951	Coronary angiopasty	Uncategorised	0.512543	0
ENSG00000198862	LTN1	EFO_0004570	Total bilirubin levels (UKB data field 30840) (Gene-based burden)	measurement	0.512538	0
ENSG00000104325	DECR1	EFO_0007978	Red blood cell count	measurement	0.512534	0
ENSG00000143553	SNAPIN	EFO_0004536	Serum levels of protein TBP	measurement	0.520053	0
ENSG00000007047	MARK4	EFO_0000319	Circulatory disease nec	cardiovascular disease	0.512554	0
ENSG00000061938	TNK2	EFO_0004528	Mean corpuscular haemoglobin concentration	measurement	0.533721	0
ENSG00000153113	CAST	EFO_0007010	Interpolated age of participant when cancer first diagnosed	measurement	0.584582	0
ENSG00000156928	MALSU1	EFO_0000508	Family history of other specific disorders	genetic, familial or congenital disease	0.666627	0
ENSG00000104299	INTS9	EFO_0000508	Family history of other specific disorders	genetic, familial or congenital disease	0.691327	0
ENSG00000181016	LSMEM1	EFO_0007989	Monocyte percentage	measurement	0.512524	0
ENSG00000125910	S1PR4	EFO_0004527	Mean corpuscular haemoglobin	measurement	0.512532	1
ENSG00000214688	C10orf105	EFO_0007988	White blood cell count	measurement	0.545033	0
ENSG00000187796	CARD9	EFO_0003784	Skin colour	phenotype	0.512518	0
ENSG00000110060	PUS3	MONDO_0014886			0.664464	0
ENSG00000147548	NSD3	EFO_0004980	Appendicular lean mass	measurement	0.476204	0
ENSG00000064995	TAF11	EFO_0001663	Prostate cancer | illnesses of adopted father	cell proliferation disorder	0.523736	0
ENSG00000137166	FOXP4	EFO_0010700	High light scatter reticulocyte percentage (UKB data field 30290) (Gene-based burden)	measurement	0.545066	0
ENSG00000070182	SPTB	EFO_0010700	High light scatter reticulocyte percentage (UKB data field 30290) (Gene-based burden)	measurement	0.466841	0
ENSG00000179151	EDC3	EFO_0004842	Eosinophill count	measurement	0.54508	0
ENSG00000149295	DRD2	MONDO_0003441			0.696914	1
ENSG00000030066	NUP160	EFO_0004314	Forced expiratory volume in 1-second (fev1)	measurement	0.545061	0
ENSG00000108256	NUFIP2	EFO_0004995	Trunk fat-free mass	measurement	0.558234	0
ENSG00000152049	KCNE4	EFO_0005409	Trunk predicted mass	measurement	0.589894	0
ENSG00000167550	RHEBL1	EFO_0000508	Family history of other specific disorders	genetic, familial or congenital disease	0.694496	0
ENSG00000104388	RAB2A	EFO_0004308	Decreased white blood cell count	measurement	0.4807	0
ENSG00000100321	SYNGR1	EFO_0007978	Red blood cell count	measurement	0.512519	0
ENSG00000198890	PRMT6	EFO_0004533	Alkaline phosphatase levels (UKB data field 30610) (Gene-based burden)	measurement	0.512519	0
ENSG00000055044	NOP58	EFO_0004527	Mean corpuscular haemoglobin	measurement	0.537516	0
ENSG00000120709	FAM53C	EFO_0011011	Sitting height	measurement	0.522066	0
ENSG00000167074	TEF	EFO_0007994	Neutrophil percentage of granulocytes	measurement	0.512523	0
ENSG00000187105	HEATR4	EFO_0007985	Platelet crit	measurement	0.54506	0
ENSG00000066084	DIP2B	MONDO_0005041			0.583391	0
ENSG00000158796	DEDD	MONDO_0004975	Alzheimer's disease in APOE e4+ carriers	nervous system disease	0.573441	0
ENSG00000105227	PRX	MONDO_0018995			0.699498	0
ENSG00000064651	SLC12A2	EFO_0007352	Noninfectious disorders of lymphatic channels	immune system disease	0.522025	0
ENSG00000149311	ATM	Orphanet_100			0.784227	0
ENSG00000106565	TMEM176B	MONDO_0005148	Type 2 diabetes	pancreas disease	0.545164	0
ENSG00000075884	ARHGAP15	EFO_0006336	Diastolic blood pressure, manual reading	measurement	0.512537	0
ENSG00000187612	OR5W2	EFO_0004587	Lymphocyte count	measurement	0.478243	0
ENSG00000010704	HFE	EFO_0004305	Nucleated red blood cell count	measurement	0.524722	0
ENSG00000205269	TMEM170B	EFO_0005091	Monocyte count	measurement	0.558176	0
ENSG00000166147	FBN1	EFO_0007800	Trunk fat percentage	measurement	0.54067	0
ENSG00000204439	C6orf47	CHEBI_5931	Insulin | medication for cholesterol, blood pressure or diabetes	Uncategorised	0.494463	0
ENSG00000107864	CPEB3	EFO_0007989	Monocyte percentage	measurement	0.545134	0
ENSG00000111011	RSRC2	EFO_0004528	Mean corpuscular haemoglobin concentration	measurement	0.512544	0
ENSG00000283632	EXOC3L2	EFO_0005772	Chronic/degenerative neurological problem | non-cancer illness code, self-reported	nervous system disease	0.4666	0
ENSG00000138246	DNAJC13	EFO_0004736	Aspartate aminotransferase levels (UKB data field 30650) (Gene-based burden)	measurement	0.512536	0
ENSG00000136247	ZDHHC4	EFO_0007987	DNA methylation-estimated granulocyte proportions	measurement	0.543016	0
ENSG00000106304	SPAM1	EFO_0000508	Family history of other specific disorders	genetic, familial or congenital disease	0.671578	0
ENSG00000213928	IRF9	EFO_0004627	IGF 1 (UKB data field 30770) (Gene-based burden)	measurement	0.545153	0
ENSG00000131236	CAP1	EFO_0004584	Mean platelet (thrombocyte) volume	measurement	0.529205	0
ENSG00000004846	ABCB5	EFO_0003956	Hayfever, allergic rhinitis or eczema | blood clot, dvt, bronchitis, emphysema, asthma, rhinitis, eczema, allergy diagnosed by doctor	respiratory or thoracic disease	0.450896	0
ENSG00000255524	NPIPB8	EFO_0009805	Whole body water mass	measurement	0.55836	0
ENSG00000166926	MS4A6E	EFO_0009268	Illnesses of siblings - Alzheimers disease dementia (UKB data field 20111) (Gene-based burden)	measurement	0.533567	0
ENSG00000112078	KCTD20	EFO_0004584	Mean platelet (thrombocyte) volume	measurement	0.448196	0
ENSG00000177700	POLR2L	EFO_0007788	Waist-to-hip ratio adjusted for body mass index	measurement	0.57338	0
ENSG00000185483	ROR1	EFO_0007937	Serum levels of protein IRF6	measurement	0.525935	0
ENSG00000109686	SH3D19	EFO_0007988	White blood cell count	measurement	0.51257	0
ENSG00000134852	CLOCK	EFO_0004458	C reactive protein levels (UKB data field 30710) (Gene-based burden)	measurement	0.529206	0
ENSG00000137033	IL33	EFO_0007996	Eosinophil percentage of granulocytes	measurement	0.488791	0
ENSG00000116198	CEP104	EFO_0007978	Red blood cell count	measurement	0.512524	0
ENSG00000143436	MRPL9	EFO_0000508	Family history of other specific disorders	genetic, familial or congenital disease	0.695156	0
ENSG00000183682	BMP8A	EFO_0004340	Body mass index (bmi)	measurement	0.450904	0
ENSG00000067836	ROGDI	EFO_0005409	Trunk predicted mass	measurement	0.530239	0
ENSG00000103342	GSPT1	EFO_0009253	Immature reticulocyte fraction	measurement	0.545085	0
ENSG00000122008	POLK	EFO_0004615	Serum levels of protein APOB	measurement	0.573691	0
ENSG00000160803	UBQLN4	EFO_0007800	Trunk fat percentage	measurement	0.573589	0
ENSG00000143921	ABCG8	EFO_0009544	Diseases of esophagus	gastrointestinal disease	0.521182	0
ENSG00000099974	DDTL	EFO_0004530	Triglyceride levels	measurement	0.545086	0
ENSG00000198945	L3MBTL3	EFO_0004736	Aspartate aminotransferase levels (UKB data field 30650) (Gene-based burden)	measurement	0.512524	0
ENSG00000172062	SMN1	EFO_0004526	Mean corpuscular volume	measurement	0.479982	1
ENSG00000130529	TRPM4	EFO_0000318	Other cardiomyopathy	cardiovascular disease	0.663352	0
ENSG00000213923	CSNK1E	EFO_0004530	Triglyceride levels	measurement	0.48801	1
ENSG00000188199	NUTM2B	EFO_0004312	Forced vital capacity (fvc)	measurement	0.518152	0
ENSG00000172818	OVOL1	EFO_0000274	Age hay fever, rhinitis or eczema diagnosed	integumentary system disease	0.450778	0
ENSG00000163431	LMOD1	EFO_0001379	Other endocrine disorders	endocrine system disease	0.524326	0
ENSG00000186074	CD300LF	EFO_0009390	Sum neutrophil eosinophil counts	measurement	0.490984	0
ENSG00000132405	TBC1D14	EFO_0007985	Platelet crit	measurement	0.545115	0
ENSG00000128829	EIF2AK4	EFO_0004908	Testosterone to estradiol ratio	measurement	0.479535	0
ENSG00000074621	SLC24A1	EFO_0004509	Hemoglobin [conditional]	measurement	0.479186	0
ENSG00000106078	COBL	EFO_0000508	Family history of other specific disorders	genetic, familial or congenital disease	0.701047	0
ENSG00000231389	HLA-DPA1	EFO_0001379	Other endocrine disorders	endocrine system disease	0.284807	0
ENSG00000111912	NCOA7	EFO_0004531	Urate levels (UKB data field 30880) (Gene-based burden)	measurement	0.545071	0
ENSG00000114107	CEP70	EFO_0003913	Angina pectoris	phenotype	0.574244	0
ENSG00000196975	ANXA4	EFO_0010700	High light scatter reticulocyte percentage (UKB data field 30290) (Gene-based burden)	measurement	0.545079	0
ENSG00000073969	NSF	EFO_0009805	Whole body water mass	measurement	0.565411	0
ENSG00000146731	CCT6A	EFO_0004518	Creatinine levels (UKB data field 30700) (Gene-based burden)	measurement	0.512531	0
ENSG00000204161	TMEM273	EFO_0005090	Basophill count	measurement	0.56059	0
ENSG00000151726	ACSL1	EFO_0009518	Complication of amputation stump (PheCode 874)	injury, poisoning or other complication	0.514277	0
ENSG00000145331	TRMT10A	EFO_0004614	Apolipoprotein A levels	measurement	0.545046	0
ENSG00000175489	LRRC25	EFO_0004458	C reactive protein levels (UKB data field 30710) (Gene-based burden)	measurement	0.512521	0
ENSG00000184361	SPATA32	MONDO_0005147	Probable type 1 diabetes (Gene-based burden)	pancreas disease	0.574764	0
ENSG00000126883	NUP214	EFO_0000508	Family history of other specific disorders	genetic, familial or congenital disease	0.701468	0
ENSG00000140939	NOL3	EFO_0009188	Red blood cell (erythrocyte) distribution width	measurement	0.545096	0
ENSG00000159314	ARHGAP27	EFO_0004305	Nucleated red blood cell count	measurement	0.533611	0
ENSG00000169347	GP2	EFO_0000508	Family history of other specific disorders	genetic, familial or congenital disease	0.677635	0
ENSG00000004838	ZMYND10	EFO_0004612	High-density lipoprotein 3 cholesterol levels	measurement	0.529178	0
ENSG00000197622	CDC42SE1	EFO_0007988	White blood cell count	measurement	0.479427	0
ENSG00000103811	CTSH	EFO_0004518	Creatinine levels (UKB data field 30700) (Gene-based burden)	measurement	0.545069	0
ENSG00000263874	LASP1NB	EFO_0004518	Creatinine levels (UKB data field 30700) (Gene-based burden)	measurement	0.520046	0
ENSG00000165392	WRN	EFO_0004337	Antonym | fi11	biological process	0.512536	0
ENSG00000204396	VWA7	EFO_0004526	Mean corpuscular volume	measurement	0.464766	0
ENSG00000126861	OMG	EFO_0010972	Serum phosphate levels	measurement	0.51252	0
ENSG00000137310	TCF19	EFO_0004339	Standing height	measurement	0.397041	0
ENSG00000086062	B4GALT1	EFO_0007978	Red blood cell count	measurement	0.512527	0
ENSG00000234127	TRIM26	MONDO_0004979	Asthma	respiratory or thoracic disease	0.582126	0
ENSG00000108439	PNPO	HP_0025267	Snoring	phenotype	0.545154	0
ENSG00000138311	ZNF365	EFO_0009795	Urea levels (UKB data field 30670) (Gene-based burden)	measurement	0.512578	0
ENSG00000125618	PAX8	EFO_0004348	Hematocrit	measurement	0.487607	0
ENSG00000147592	LACTB2	EFO_0003923	Heel bone mineral density (bmd) t-score, automated (right)	measurement	0.512531	0
ENSG00000160712	IL6R	EFO_0008187	Interleukin-6 receptor subunit alpha measurement	measurement	0.722876	1
ENSG00000134531	EMP1	EFO_0004514	Heel quantitative ultrasound index (qui), direct entry (right)	measurement	0.573489	0
ENSG00000146215	CRIP3	EFO_0004526	Mean corpuscular volume	measurement	0.449556	0
ENSG00000070061	ELP1	Orphanet_1764			0.695596	0
ENSG00000099992	TBC1D10A	EFO_0007985	Platelet crit	measurement	0.47961	0
ENSG00000139531	SUOX	EFO_0004536	Serum levels of protein TBP	measurement	0.540676	0
ENSG00000204531	POU5F1	EFO_0004509	Hemoglobin [conditional]	measurement	0.452416	0
ENSG00000054219	LY75	EFO_0004526	Mean corpuscular volume	measurement	0.476682	0
ENSG00000149311	ATM	MONDO_0015356			0.716508	0
ENSG00000173598	NUDT4	EFO_0004696	Serum levels of protein SHBG	measurement	0.450501	0
ENSG00000078808	SDF4	EFO_1001055	Hypothyroidism/myxoedema | non-cancer illness code, self-reported	Uncategorised	0.573071	0
ENSG00000170802	FOXN2	CHEBI_9150	Simvastatin | treatment/medication code	Uncategorised	0.545105	0
ENSG00000243509	TNFRSF6B	EFO_0007993	Lymphocyte percentage	measurement	0.629278	0
ENSG00000253958	CLDN23	EFO_0009388	Sum basophil neutrophil counts	measurement	0.558109	0
ENSG00000270882	H4C14	EFO_0004339	Standing height	measurement	0.549348	0
ENSG00000161955	TNFSF13	EFO_0004614	Apolipoprotein A levels	measurement	0.545039	0
ENSG00000116670	MAD2L2	EFO_0000508	Family history of other specific disorders	genetic, familial or congenital disease	0.671347	0
ENSG00000178952	TUFM	EFO_0004314	Forced expiratory volume in 1-second (fev1)	measurement	0.512519	0
ENSG00000168268	NT5DC2	EFO_0004616	ICD10 M17: Osteoarthritis of knee (Gene-based burden)	musculoskeletal or connective tissue disease	0.501119	0
ENSG00000108861	DUSP3	EFO_0004535	Serum levels of protein ALB	measurement	0.522199	0
ENSG00000204525	HLA-C	EFO_0003778	Psoriatic arthropathy	musculoskeletal or connective tissue disease	0.218039	0
ENSG00000170365	SMAD1	EFO_0009188	Red blood cell (erythrocyte) distribution width	measurement	0.449476	0
ENSG00000110200	ANAPC15	EFO_0004536	Serum levels of protein TBP	measurement	0.514279	0
ENSG00000168792	ABHD15	EFO_0001645	Heart disease | illnesses of adopted siblings	cardiovascular disease	0.557975	0
ENSG00000146243	IRAK1BP1	EFO_0004528	Mean corpuscular haemoglobin concentration	measurement	0.512522	0
ENSG00000152219	ARL14EP	EFO_0009663	ICD10 Z87.4: Personal history of diseases of genitourinary system (Gene-based burden)	urinary system disease	0.512526	0
ENSG00000177885	GRB2	EFO_0007986	Reticulocyte count	measurement	0.472164	0
ENSG00000196458	ZNF605	EFO_0004528	Mean corpuscular haemoglobin concentration	measurement	0.512518	0
ENSG00000204536	CCHCR1	EFO_0005409	Trunk predicted mass	measurement	0.397038	0
ENSG00000151208	DLG5	EFO_0004735	Alanine aminotransferase levels (UKB data field 30620) (Gene-based burden)	measurement	0.529183	0
ENSG00000105374	NKG7	EFO_0004833	Neutrophill count	measurement	0.486734	0
ENSG00000125991	ERGIC3	EFO_0004611	Low density lipoprotein cholesterol levels	measurement	0.450536	0
ENSG00000166965	RCCD1	EFO_0000305	Breast cancer | illnesses of adopted mother	cell proliferation disorder	0.512545	0
ENSG00000157734	SNX22	EFO_0004526	Mean corpuscular volume	measurement	0.479752	0
ENSG00000241839	PLEKHO2	EFO_0004584	Mean platelet (thrombocyte) volume	measurement	0.452525	0
ENSG00000101421	CHMP4B	EFO_0000400	Diabetes mellitus	pancreas disease	0.512515	0
ENSG00000004838	ZMYND10	EFO_0007803	Longest period of unenthusiasm / disinterest	measurement	0.540678	0
ENSG00000168899	VAMP5	EFO_0007777	Basal metabolic rate	measurement	0.51902	0
ENSG00000160712	IL6R	EFO_0000275	Atrial fibrillation | non-cancer illness code, self-reported	cardiovascular disease	0.512542	1
ENSG00000164850	GPER1	EFO_0007986	Reticulocyte count	measurement	0.547818	0
ENSG00000108591	DRG2	EFO_0004908	Testosterone to estradiol ratio	measurement	0.557984	0
ENSG00000159251	ACTC1	EFO_0000407	ICD10 I42.0: Dilated cardiomyopathy (Gene-based burden)	cardiovascular disease	0.695569	0
ENSG00000151617	EDNRA	EFO_0004509	Hemoglobin [conditional]	measurement	0.500108	1
ENSG00000128524	ATP6V1F	EFO_0004705	Acquired hypothyroidism	endocrine system disease	0.512521	0
ENSG00000106246	PTCD1	EFO_0009253	Immature reticulocyte fraction	measurement	0.51272	0
ENSG00000114316	USP4	EFO_0003882	Other specified osteoporosis	musculoskeletal or connective tissue disease	0.498329	0
ENSG00000109756	RAPGEF2	EFO_0004312	Forced vital capacity (fvc)	measurement	0.527722	0
ENSG00000088836	SLC4A11	Orphanet_1490			0.726537	0
ENSG00000155016	CYP2U1	HP_0001258			0.654836	0
ENSG00000204538	PSORS1C2	EFO_0003767	Inflammatory bowel disease and other gastroenteritis and colitis	gastrointestinal disease	0.449934	0
ENSG00000122257	RBBP6	EFO_0004340	Body mass index (bmi)	measurement	0.512534	0
ENSG00000162616	DNAJB4	EFO_0004713	FEV1 FVC ratio Z score (UKB data field 20258) (Gene-based burden)	measurement	0.450106	0
ENSG00000204852	TCTN1	EFO_0000685	Rheumatoid arthritis	musculoskeletal or connective tissue disease	0.498378	0
ENSG00000130764	LRRC47	EFO_0004541	Glycated haemoglobin HbA1c levels adjusted for BMI	measurement	0.551074	0
ENSG00000170468	RIOX1	EFO_0004533	Alkaline phosphatase levels (UKB data field 30610) (Gene-based burden)	measurement	0.573283	0
ENSG00000100325	ASCC2	EFO_0005409	Trunk predicted mass	measurement	0.573369	0
ENSG00000138002	IFT172	EFO_0003922	Had menopause	phenotype	0.512546	0
ENSG00000228727	SAPCD1	EFO_0000398	Dermatomyositis or juvenile dermatomyositis	integumentary system disease	0.487429	0
ENSG00000164296	TIGD6	EFO_0004736	Aspartate aminotransferase levels (UKB data field 30650) (Gene-based burden)	measurement	0.529037	0
ENSG00000091640	SPAG7	EFO_0004305	Nucleated red blood cell count	measurement	0.51252	0
ENSG00000110077	MS4A6A	EFO_0009390	Sum neutrophil eosinophil counts	measurement	0.557961	0
ENSG00000166323	C11orf65	EFO_0004309	Platelet count	measurement	0.455558	0
ENSG00000100410	PHF5A	MONDO_0024623	Ear-nose-throat disorder	Uncategorised	0.512526	0
ENSG00000248672	LY75-CD302	EFO_0007993	Lymphocyte percentage	measurement	0.446884	0
ENSG00000159461	AMFR	EFO_0004587	Lymphocyte count	measurement	0.512528	0
ENSG00000160685	ZBTB7B	EFO_0005409	Trunk predicted mass	measurement	0.540674	0
ENSG00000060138	YBX3	EFO_0007985	Platelet crit	measurement	0.558123	0
ENSG00000109906	ZBTB16	EFO_0009388	Sum basophil neutrophil counts	measurement	0.520055	0
ENSG00000167615	LENG8	EFO_0009188	Red blood cell (erythrocyte) distribution width	measurement	0.512561	0
ENSG00000100883	SRP54	EFO_0004980	Appendicular lean mass	measurement	0.558208	0
ENSG00000196510	ANAPC7	EFO_0000508	Family history of other specific disorders	genetic, familial or congenital disease	0.671042	0
ENSG00000223573	TINCR	EFO_1001055	Hypothyroidism/myxoedema | non-cancer illness code, self-reported	Uncategorised	0.512547	0
ENSG00000158874	APOA2	EFO_0004308	Decreased white blood cell count	measurement	0.512533	0
ENSG00000213347	MXD3	EFO_0004309	Platelet count	measurement	0.450029	0
ENSG00000066230	SLC9A3	EFO_1001095	Reflux esophagitis	gastrointestinal disease	0.565418	1
ENSG00000161905	ALOX15	EFO_0009389	Sum eosinophil basophil counts	measurement	0.493333	0
ENSG00000169291	SHE	EFO_0007937	Serum levels of protein IRF6	measurement	0.514288	0
ENSG00000159202	UBE2Z	MONDO_0005148	Type 2 diabetes	pancreas disease	0.512551	0
ENSG00000116698	SMG7	EFO_0004614	Apolipoprotein A levels	measurement	0.512548	0
ENSG00000112761	CCN6	EFO_0000508	Family history of other specific disorders	genetic, familial or congenital disease	0.670364	0
ENSG00000119048	UBE2B	EFO_0010130	Accelerometer study data quality, good wear time (UKB data field 90015)	phenotype	0.545134	0
ENSG00000152359	POC5	Orphanet_309005	"Disorder of lipoprotein metabolism, unspecified"	genetic, familial or congenital disease	0.573247	0
ENSG00000247077	PGAM5	EFO_0004527	Mean corpuscular haemoglobin	measurement	0.447009	0
ENSG00000135956	TMEM127	MONDO_0008170	Malignant neoplasm of ovary (controls excluding all cancers)	cell proliferation disorder	0.687803	0
ENSG00000184640	SEPTIN9	EFO_0007984	Platelet distribution width	measurement	0.512528	0
ENSG00000108219	TSPAN14	EFO_0007937	Serum levels of protein IRF6	measurement	0.558239	0
ENSG00000149923	PPP4C	EFO_0004627	IGF 1 (UKB data field 30770) (Gene-based burden)	measurement	0.51257	0
ENSG00000162222	TTC9C	EFO_0007986	Reticulocyte count	measurement	0.549352	0
ENSG00000204469	PRRC2A	EFO_0004339	Standing height	measurement	0.398241	0
ENSG00000280236	OR12D2	EFO_0007533	Vasomotor rhinitis (mode)	respiratory or thoracic disease	0.524377	0
ENSG00000106070	GRB10	EFO_0008111	No | surgery/amputation of toe or leg	measurement	0.51252	0
ENSG00000118137	APOA1	EFO_0020062	Diacylglycerol(36:3)_[M+NH4]1+ levels	measurement	0.548315	0
ENSG00000172269	DPAGT1	EFO_0004541	Glycated haemoglobin HbA1c levels adjusted for BMI	measurement	0.512528	0
ENSG00000178093	TSSK6	EFO_0000305	Breast cancer | illnesses of adopted mother	cell proliferation disorder	0.558181	0
ENSG00000110079	MS4A4A	EFO_0004458	C reactive protein levels (UKB data field 30710) (Gene-based burden)	measurement	0.529169	0
ENSG00000107186	MPDZ	EFO_0004980	Appendicular lean mass	measurement	0.529159	0
ENSG00000123268	ATF1	MONDO_0004634	Venous complications and haemorrhoids in pregnancy	pregnancy or perinatal disease	0.512561	0
ENSG00000174586	ZNF497	EFO_0007984	Platelet distribution width	measurement	0.520074	0
ENSG00000122033	MTIF3	EFO_0007777	Basal metabolic rate	measurement	0.519137	0
ENSG00000205220	PSMB10	EFO_0004530	Triglyceride levels	measurement	0.558085	1
ENSG00000256660	CLEC12B	EFO_0004842	Eosinophill count	measurement	0.529147	0
ENSG00000138069	RAB1A	EFO_0006335	Systolic blood pressure, manual reading	measurement	0.496339	0
ENSG00000082212	ME2	EFO_0000508	Family history of other specific disorders	genetic, familial or congenital disease	0.666728	0
ENSG00000125245	GPR18	EFO_1001055	Hypothyroidism/myxoedema | non-cancer illness code, self-reported	Uncategorised	0.521377	0
ENSG00000173418	NAA20	EFO_0007984	Platelet distribution width	measurement	0.484535	0
ENSG00000111252	SH2B3	EFO_0003875	Peripheral vascular disease, unspecified	cardiovascular disease	0.521152	0
ENSG00000016864	GLT8D1	EFO_0009253	Immature reticulocyte fraction	measurement	0.513496	0
ENSG00000099949	LZTR1	MONDO_0020297			0.731333	0
ENSG00000277157	H4C4	EFO_0007986	Reticulocyte count	measurement	0.472621	0
ENSG00000113161	HMGCR	EFO_0004908	Testosterone to estradiol ratio	measurement	0.512538	1
ENSG00000166889	PATL1	EFO_0004339	Standing height	measurement	0.480705	0
ENSG00000073584	SMARCE1	MONDO_0005271	Allergic disease (Gene-based burden)	immune system disease	0.514286	0
ENSG00000075624	ACTB	EFO_0004528	Mean corpuscular haemoglobin concentration	measurement	0.448731	0
ENSG00000117616	RSRP1	EFO_0010701	Mean reticulocyte volume (UKB data field 30260) (Gene-based burden)	measurement	0.574975	0
ENSG00000164330	EBF1	EFO_0007990	Neutrophill percentage	measurement	0.512577	0
ENSG00000137714	FDX1	EFO_0000508	Family history of other specific disorders	genetic, familial or congenital disease	0.662811	0
ENSG00000261272	MUC22	EFO_0000699	Sicca syndrome	disease of visual system	0.215589	0
ENSG00000008710	PKD1	MONDO_0015988			0.693999	0
ENSG00000131899	LLGL1	EFO_0004348	Hematocrit	measurement	0.52449	0
ENSG00000146701	MDH2	EFO_0004531	Urate levels (UKB data field 30880) (Gene-based burden)	measurement	0.520055	0
ENSG00000023171	GRAMD1B	EFO_0007991	Eosinophill percentage	measurement	0.512525	0
ENSG00000117385	P3H1	EFO_1000116	Benign neoplasm of ovary	cell proliferation disorder	0.510632	0
ENSG00000135622	SEMA4F	MONDO_0005147	Probable type 1 diabetes (Gene-based burden)	pancreas disease	0.583486	0
ENSG00000117691	NENF	EFO_0007992	Basophill percentage	measurement	0.448613	0
ENSG00000140105	WARS1	EFO_0004541	Glycated haemoglobin HbA1c levels adjusted for BMI	measurement	0.512525	0
ENSG00000162946	DISC1	EFO_0004260	Osteochondropathies	musculoskeletal or connective tissue disease	0.51064	0
ENSG00000134184	GSTM1	EFO_0004509	Hemoglobin [conditional]	measurement	0.512571	0
ENSG00000108557	RAI1	EFO_0004518	Creatinine levels (UKB data field 30700) (Gene-based burden)	measurement	0.512532	0
ENSG00000163596	ICA1L	EFO_0004342	Waist circumference	measurement	0.522038	0
ENSG00000155849	ELMO1	HP_0000836	Hypothyroidism/myxoedema | non-cancer illness code, self-reported	Uncategorised	0.512555	0
ENSG00000103591	AAGAB	EFO_0000684	Symptoms involving respiratory system and other chest symptoms	respiratory or thoracic disease	0.52403	0
ENSG00000164442	CITED2	EFO_0004528	Mean corpuscular haemoglobin concentration	measurement	0.512535	0
ENSG00000157992	KRTCAP3	EFO_0004458	C reactive protein levels (UKB data field 30710) (Gene-based burden)	measurement	0.533516	0
ENSG00000112837	TBX18	EFO_0000508	Family history of other specific disorders	genetic, familial or congenital disease	0.67618	0
ENSG00000189339	SLC35E2B	EFO_0005093	Hip circumference	measurement	0.558113	0
ENSG00000112763	BTN2A1	EFO_0009273	Epstein-Barr virus ZEBRA antibody levels	measurement	0.512572	0
ENSG00000163584	RPL22L1	EFO_0004468	ICD10 R73: Elevated blood glucose level (Gene-based burden)	measurement	0.507774	0
ENSG00000103335	PIEZO1	MONDO_0004634	Venous complications and haemorrhoids in pregnancy	pregnancy or perinatal disease	0.598944	0
ENSG00000125780	TGM3	EFO_0000616	Neoplasm of uncertain behavior	cell proliferation disorder	0.521043	0
ENSG00000108854	SMURF2	EFO_0005091	Monocyte count	measurement	0.512541	0
ENSG00000163501	IHH	MONDO_0011907			0.693528	0
ENSG00000105058	FAM32A	EFO_0010700	High light scatter reticulocyte percentage (UKB data field 30290) (Gene-based burden)	measurement	0.512561	0
ENSG00000179526	SHARPIN	EFO_0008111	No | surgery/amputation of toe or leg	measurement	0.574584	0
ENSG00000083093	PALB2	MONDO_0003193			0.521349	0
ENSG00000119640	ACYP1	EFO_1001329	ICD10 L72: Follicular cysts of skin and subcutaneous tissue (Gene-based burden)	integumentary system disease	0.521195	0
ENSG00000276644	DACH1	EFO_0007997	Granulocyte percentage of myeloid white cells	measurement	0.512552	0
ENSG00000143839	REN	EFO_0004312	Forced vital capacity (fvc)	measurement	0.477528	1
ENSG00000185933	CALHM1	EFO_0004526	Mean corpuscular volume	measurement	0.474406	0
ENSG00000125870	SNRPB2	EFO_0005091	Monocyte count	measurement	0.522067	0
ENSG00000141452	RMC1	EFO_0009387	Other peripheral nerve disorders	nervous system disease	0.497461	0
ENSG00000259075	POC1B-GALNT4	EFO_0004587	Lymphocyte count	measurement	0.51257	0
ENSG00000126432	PRDX5	EFO_0004274	Gouty arthropathy	musculoskeletal or connective tissue disease	0.510564	0
ENSG00000123612	ACVR1C	EFO_0004509	Hemoglobin [conditional]	measurement	0.610006	0
ENSG00000159256	MORC3	EFO_0009270	Heel bone mineral density (bmd) t-score, automated	measurement	0.512539	0
ENSG00000180596	H2BC4	EFO_0005409	Trunk predicted mass	measurement	0.527049	0
ENSG00000196735	HLA-DQA1	CHEBI_50885	Fludrocortisone | treatment/medication code	Uncategorised	0.430581	0
ENSG00000148426	PROSER2	EFO_0004533	Alkaline phosphatase levels (UKB data field 30610) (Gene-based burden)	measurement	0.520049	0
ENSG00000159479	MED8	EFO_0004527	Mean corpuscular haemoglobin	measurement	0.522027	0
ENSG00000127947	PTPN12	EFO_0006335	Systolic blood pressure, manual reading	measurement	0.529174	0
ENSG00000163877	SNIP1	EFO_0004339	Standing height	measurement	0.537695	0
ENSG00000084774	CAD	EFO_0000508	Family history of other specific disorders	genetic, familial or congenital disease	0.694441	0
ENSG00000014824	SLC30A9	MONDO_0044726			0.695188	0
ENSG00000108924	HLF	EFO_0004309	Platelet count	measurement	0.529204	0
ENSG00000116406	EDEM3	EFO_0003948	Gerd	gastrointestinal disease	0.51256	0
ENSG00000149485	FADS1	EFO_0020070	Diacylglycerol(44:6)_[M+H-H2O]1+ levels	measurement	0.512523	0
ENSG00000104044	OCA2	EFO_0002496	Actinic keratosis	cell proliferation disorder	0.46606	0
ENSG00000135437	RDH5	EFO_0007814	3mm regularity index (left)	measurement	0.512565	0
ENSG00000091106	NLRC4	EFO_0007937	Serum levels of protein IRF6	measurement	0.572108	0
ENSG00000115216	NRBP1	EFO_0004518	Creatinine levels (UKB data field 30700) (Gene-based burden)	measurement	0.522048	0
ENSG00000049860	HEXB	MONDO_0010006			0.720723	0
ENSG00000124214	STAU1	EFO_0011011	Sitting height	measurement	0.574033	0
ENSG00000075826	SEC31B	EFO_0004533	Alkaline phosphatase levels (UKB data field 30610) (Gene-based burden)	measurement	0.533588	0
ENSG00000100097	LGALS1	EFO_0005782	Age related hearing loss-related regional glucose metabolism (Cochlear nucleus)	nervous system disease	0.522038	0
ENSG00000107882	SUFU	MONDO_0007187			0.677663	0
ENSG00000177058	SLC38A9	EFO_0004348	Hematocrit	measurement	0.512523	0
ENSG00000049245	VAMP3	EFO_0004348	Hematocrit	measurement	0.537505	0
ENSG00000111452	ADGRD1	EFO_0009270	Heel bone mineral density (bmd) t-score, automated	measurement	0.475666	0
ENSG00000166225	FRS2	EFO_0007988	White blood cell count	measurement	0.512565	0
ENSG00000204970	PCDHA1	EFO_0003761	Depression	nervous system disease	0.500723	0
ENSG00000163466	ARPC2	EFO_0004533	Alkaline phosphatase levels (UKB data field 30610) (Gene-based burden)	measurement	0.489567	0
ENSG00000179588	ZFPM1	EFO_0009188	Red blood cell (erythrocyte) distribution width	measurement	0.512537	0
ENSG00000148297	MED22	EFO_0007984	Platelet distribution width	measurement	0.51254	0
ENSG00000066027	PPP2R5A	HP_0002027	Abdominal pain	phenotype	0.581521	0
ENSG00000157540	DYRK1A	EFO_0004338	Weight, manual entry	measurement	0.575346	0
ENSG00000203757	OR6K3	EFO_0010700	High light scatter reticulocyte percentage (UKB data field 30290) (Gene-based burden)	measurement	0.475122	0
ENSG00000134574	DDB2	EFO_0007988	White blood cell count	measurement	0.522199	0
ENSG00000156858	PRR14	EFO_0002609	Juvenile rheumatoid arthritis	musculoskeletal or connective tissue disease	0.510559	0
ENSG00000112039	FANCE	EFO_0005090	Basophill count	measurement	0.565375	0
ENSG00000086159	AQP6	EFO_0009270	Heel bone mineral density (bmd) t-score, automated	measurement	0.558213	0
ENSG00000166938	DIS3L	EFO_0004584	Mean platelet (thrombocyte) volume	measurement	0.545054	0
ENSG00000167637	ZNF283	EFO_0009270	Heel bone mineral density (bmd) t-score, automated	measurement	0.512537	0
ENSG00000095906	NUBP2	EFO_0004838	Calcium levels (UKB data field 30680) (Gene-based burden)	measurement	0.522032	0
ENSG00000235109	ZSCAN31	EFO_0004318	Previously smoked cigarettes on most/all days	biological process	0.514091	0
ENSG00000149311	ATM	EFO_0007991	Eosinophill percentage	measurement	0.474165	0
ENSG00000004478	FKBP4	EFO_0000508	Family history of other specific disorders	genetic, familial or congenital disease	0.694678	0
ENSG00000117713	ARID1A	EFO_0004536	Serum levels of protein TBP	measurement	0.512572	0
ENSG00000204616	TRIM31	MONDO_0005301	ICD10 G35: Multiple sclerosis (Gene-based burden)	immune system disease	0.467532	0
ENSG00000137288	UQCC2	EFO_0005856	Arthritis (nos) | non-cancer illness code, self-reported	musculoskeletal or connective tissue disease	0.449368	0
ENSG00000164944	VIRMA	EFO_0005093	Hip circumference	measurement	0.529159	0
ENSG00000213066	CEP43	EFO_0004612	High-density lipoprotein 3 cholesterol levels	measurement	0.512545	0
ENSG00000142949	PTPRF	EFO_0010130	Accelerometer study data quality, good wear time (UKB data field 90015)	phenotype	0.535055	0
ENSG00000175445	LPL	EFO_0007990	Neutrophill percentage	measurement	0.558757	0
ENSG00000157557	ETS2	EFO_0004533	Alkaline phosphatase levels (UKB data field 30610) (Gene-based burden)	measurement	0.53751	0
ENSG00000165476	REEP3	EFO_0004713	FEV1 FVC ratio Z score (UKB data field 20258) (Gene-based burden)	measurement	0.450551	0
ENSG00000181666	ZNF875	EFO_0004698	Organic or persistent insomnia	nervous system disease	0.51253	0
ENSG00000124610	H1-1	EFO_0004527	Mean corpuscular haemoglobin	measurement	0.49297	0
ENSG00000096696	DSP	EFO_0009253	Immature reticulocyte fraction	measurement	0.513932	0
ENSG00000148219	ASTN2	EFO_0002571	ICD10 Z99: Dependence on enabling machines and devices, not elsewhere classified (Gene-based burden)	Uncategorised	0.522128	0
ENSG00000173535	TNFRSF10C	EFO_0007988	White blood cell count	measurement	0.51252	0
ENSG00000184497	TMEM255B	EFO_0004833	Neutrophill count	measurement	0.51256	0
ENSG00000184677	ZBTB40	EFO_0004314	Forced expiratory volume in 1-second (fev1)	measurement	0.512553	0
ENSG00000178397	FAM220A	EFO_0004612	High-density lipoprotein 3 cholesterol levels	measurement	0.558014	0
ENSG00000143384	MCL1	EFO_0004308	Decreased white blood cell count	measurement	0.473204	0
ENSG00000130203	APOE	EFO_0004980	Appendicular lean mass	measurement	0.512517	0
ENSG00000174738	NR1D2	EFO_0008354	Number of incorrect matches in round	measurement	0.537513	0
ENSG00000066185	ZMYND12	EFO_0007986	Reticulocyte count	measurement	0.551094	0
ENSG00000179833	SERTAD2	EFO_0010700	High light scatter reticulocyte percentage (UKB data field 30290) (Gene-based burden)	measurement	0.512543	0
ENSG00000196118	CFAP119	EFO_0007987	DNA methylation-estimated granulocyte proportions	measurement	0.545046	0
ENSG00000204469	PRRC2A	EFO_0007814	3mm regularity index (left)	measurement	0.498309	0
ENSG00000143512	HHIPL2	EFO_0000612	Myocardial infarction	cardiovascular disease	0.236187	0
ENSG00000166800	LDHAL6A	EFO_0000508	Family history of other specific disorders	genetic, familial or congenital disease	0.663173	0
ENSG00000168883	USP39	EFO_0001663	Prostate cancer | illnesses of adopted father	cell proliferation disorder	0.57455	0
ENSG00000096996	IL12RB1	EFO_0004458	C reactive protein levels (UKB data field 30710) (Gene-based burden)	measurement	0.545092	0
ENSG00000105664	COMP	EFO_0000508	Family history of other specific disorders	genetic, familial or congenital disease	0.697859	0
ENSG00000160087	UBE2J2	EFO_0006335	Systolic blood pressure, manual reading	measurement	0.511434	0
ENSG00000168152	THAP9	EFO_0004614	Apolipoprotein A levels	measurement	0.512555	0
ENSG00000167526	RPL13	EFO_0003958	Childhood sunburn occasions	integumentary system disease	0.44973	1
ENSG00000166170	BAG5	EFO_0004337	Antonym | fi11	biological process	0.558167	0
ENSG00000198792	TMEM184B	EFO_0011011	Sitting height	measurement	0.512555	0
ENSG00000172671	ZFAND4	EFO_0004587	Lymphocyte count	measurement	0.565393	0
ENSG00000176390	CRLF3	EFO_0007990	Neutrophill percentage	measurement	0.560908	0
ENSG00000110195	FOLR1	MONDO_0013110			0.64157	0
ENSG00000156218	ADAMTSL3	EFO_0004980	Appendicular lean mass	measurement	0.450182	0
ENSG00000214367	HAUS3	EFO_0004587	Lymphocyte count	measurement	0.512546	0
ENSG00000124920	MYRF	EFO_0007828	Daytime nap	measurement	0.529164	0
ENSG00000163684	RPP14	EFO_0007978	Red blood cell count	measurement	0.519872	0
ENSG00000188389	PDCD1	EFO_0000540	Other symptoms involving urinary system	immune system disease	0.512516	1
ENSG00000178917	ZNF852	EFO_0008255	Particulate matter air pollution (pm10); 2007	measurement	0.545072	0
ENSG00000114450	GNB4	MONDO_0014074			0.652461	0
ENSG00000145354	CISD2	EFO_0000319	Circulatory disease nec	cardiovascular disease	0.529166	0
ENSG00000173540	GMPPB	EFO_0009598	Miserableness (UKB data field 1930) (Gene-based burden)	measurement	0.540673	0
ENSG00000179583	CIITA	EFO_0000384	Regional enteritis	gastrointestinal disease	0.573058	0
ENSG00000138031	ADCY3	HP_0000023	Inguinal hernia	phenotype	0.512525	0
ENSG00000213445	SIPA1	EFO_0004574	Total cholesterol levels	measurement	0.512536	0
ENSG00000088543	C3orf18	EFO_0004627	IGF 1 (UKB data field 30770) (Gene-based burden)	measurement	0.529209	0
ENSG00000172531	PPP1CA	EFO_0004587	Lymphocyte count	measurement	0.512558	0
ENSG00000114650	SCAP	EFO_0004531	Urate levels (UKB data field 30880) (Gene-based burden)	measurement	0.537502	0
ENSG00000078142	PIK3C3	EFO_0004338	Weight, manual entry	measurement	0.522031	0
ENSG00000112182	BACH2	EFO_0004833	Neutrophill count	measurement	0.472168	0
ENSG00000160789	LMNA	EFO_0007985	Platelet crit	measurement	0.524842	0
ENSG00000129347	KRI1	EFO_0004526	Mean corpuscular volume	measurement	0.512529	0
ENSG00000136717	BIN1	EFO_0004308	Decreased white blood cell count	measurement	0.529159	0
ENSG00000145860	RNF145	EFO_0004309	Platelet count	measurement	0.480622	0
ENSG00000111321	LTBR	MONDO_0003276	Other disorders of middle ear and mastoid	disease of ear	0.558249	0
ENSG00000137265	IRF4	MONDO_0004907			0.589667	0
ENSG00000154760	SLFN13	EFO_0007984	Platelet distribution width	measurement	0.529662	0
ENSG00000121871	SLITRK3	EFO_0000508	Family history of other specific disorders	genetic, familial or congenital disease	0.724863	0
ENSG00000156171	DRAM2	EFO_0004584	Mean platelet (thrombocyte) volume	measurement	0.48304	0
ENSG00000130204	TOMM40	EFO_0004458	C reactive protein levels (UKB data field 30710) (Gene-based burden)	measurement	0.450119	0
ENSG00000142534	RPS11	EFO_0004736	Aspartate aminotransferase levels (UKB data field 30650) (Gene-based burden)	measurement	0.529208	1
ENSG00000162694	EXTL2	EFO_0007994	Neutrophil percentage of granulocytes	measurement	0.540667	0
ENSG00000204936	CD177	EFO_0007937	Serum levels of protein IRF6	measurement	0.480594	0
ENSG00000140538	NTRK3	EFO_0000508	Family history of other specific disorders	genetic, familial or congenital disease	0.67134	1
ENSG00000129465	RIPK3	EFO_0009270	Heel bone mineral density (bmd) t-score, automated	measurement	0.520075	0
ENSG00000153531	ADPRHL1	EFO_0000508	Family history of other specific disorders	genetic, familial or congenital disease	0.687082	0
ENSG00000156398	SFXN2	EFO_0004509	Hemoglobin [conditional]	measurement	0.545097	0
ENSG00000157837	SPPL3	EFO_0004799	Cholelithiasis with other cholecystitis	gastrointestinal disease	0.518132	0
ENSG00000178700	DHFR2	EFO_0007777	Basal metabolic rate	measurement	0.561638	0
ENSG00000143862	ARL8A	EFO_0007985	Platelet crit	measurement	0.558069	0
ENSG00000172638	EFEMP2	EFO_0004518	Creatinine levels (UKB data field 30700) (Gene-based burden)	measurement	0.512554	0
ENSG00000175489	LRRC25	EFO_0004528	Mean corpuscular haemoglobin concentration	measurement	0.455558	0
ENSG00000115216	NRBP1	EFO_0004309	Platelet count	measurement	0.558366	0
ENSG00000198081	ZBTB14	EFO_0004337	Antonym | fi11	biological process	0.522137	0
ENSG00000131165	CHMP1A	MONDO_0004992			0.514286	0
ENSG00000111405	ENDOU	MONDO_0004634	Venous complications and haemorrhoids in pregnancy	pregnancy or perinatal disease	0.530396	0
ENSG00000267795	SMIM22	EFO_0004528	Mean corpuscular haemoglobin concentration	measurement	0.512517	0
ENSG00000204538	PSORS1C2	EFO_0004312	Forced vital capacity (fvc)	measurement	0.393854	0
ENSG00000143578	CREB3L4	EFO_0004627	IGF 1 (UKB data field 30770) (Gene-based burden)	measurement	0.589634	0
ENSG00000065534	MYLK	EFO_0001666	Aortic aneurysm	cardiovascular disease	0.670218	0
ENSG00000163682	RPL9	EFO_0010701	Mean reticulocyte volume (UKB data field 30260) (Gene-based burden)	measurement	0.520055	1
ENSG00000132170	PPARG	EFO_0004339	Standing height	measurement	0.529214	1
ENSG00000132823	OSER1	EFO_0004528	Mean corpuscular haemoglobin concentration	measurement	0.54518	0
ENSG00000173334	TRIB1	EFO_0005091	Monocyte count	measurement	0.512564	0
ENSG00000100412	ACO2	EFO_0005409	Trunk predicted mass	measurement	0.573099	0
ENSG00000132386	SERPINF1	EFO_0004615	Serum levels of protein APOB	measurement	0.468688	0
ENSG00000198670	LPA	EFO_0004574	Total cholesterol levels	measurement	0.450015	0
ENSG00000127415	IDUA	EFO_0004458	C reactive protein levels (UKB data field 30710) (Gene-based burden)	measurement	0.545097	0
ENSG00000196275	GTF2IRD2	EFO_0007990	Neutrophill percentage	measurement	0.512523	0
ENSG00000127914	AKAP9	EFO_0000318	Other cardiomyopathy	cardiovascular disease	0.723429	0
ENSG00000198089	SFI1	EFO_0009188	Red blood cell (erythrocyte) distribution width	measurement	0.450154	0
ENSG00000117477	CCDC181	MONDO_0009332			0.44078	0
ENSG00000130714	POMT1	EFO_0005409	Trunk predicted mass	measurement	0.573226	0
ENSG00000171695	LKAAEAR1	GO_0036273	Response to statins (LDL cholesterol change)	measurement	0.558028	0
ENSG00000172613	RAD9A	EFO_0010701	Mean reticulocyte volume (UKB data field 30260) (Gene-based burden)	measurement	0.512561	0
ENSG00000168970	JMJD7-PLA2G4B	EFO_0007814	3mm regularity index (left)	measurement	0.522024	0
ENSG00000158715	SLC45A3	EFO_0008393	Mean time to correctly identify matches	measurement	0.511663	0
ENSG00000135956	TMEM127	EFO_0004842	Eosinophill count	measurement	0.488167	0
ENSG00000160882	CYP11B1	MONDO_0018479			0.69469	1
ENSG00000183520	UTP11	EFO_1001375	Ischemic heart disease	cardiovascular disease	0.512549	0
ENSG00000160439	RDH13	EFO_0004309	Platelet count	measurement	0.510855	0
ENSG00000273820	USP27X	Orphanet_777			0.663471	0
ENSG00000107614	TRDMT1	EFO_0007985	Platelet crit	measurement	0.520634	0
ENSG00000204539	CDSN	EFO_0009556	Disorders of mineral metabolism	Uncategorised	0.511376	0
ENSG00000072694	FCGR2B	EFO_0004348	Hematocrit	measurement	0.449628	0
ENSG00000197024	ZNF398	EFO_0007990	Neutrophill percentage	measurement	0.533486	0
ENSG00000154856	APCDD1	MONDO_0004907			0.512527	0
ENSG00000121940	CLCC1	EFO_0004536	Serum levels of protein TBP	measurement	0.522033	0
ENSG00000163596	ICA1L	EFO_0004533	Alkaline phosphatase levels (UKB data field 30610) (Gene-based burden)	measurement	0.520067	0
ENSG00000157551	KCNJ15	EFO_0005090	Basophill count	measurement	0.529194	0
ENSG00000107882	SUFU	EFO_0007991	Eosinophill percentage	measurement	0.512542	0
ENSG00000184076	UQCR10	EFO_0009101	Age of primiparous women at birth of child	measurement	0.558135	0
ENSG00000258429	PDF	EFO_0000508	Family history of other specific disorders	genetic, familial or congenital disease	0.671942	0
ENSG00000116688	MFN2	EFO_0007993	Lymphocyte percentage	measurement	0.51254	0
ENSG00000141295	SCRN2	MONDO_0043839	Mouth ulcers | mouth/teeth dental problems	injury, poisoning or other complication	0.51254	0
ENSG00000128708	HAT1	EFO_0600004	Retinal nerve fibre layer (RNFL) thickness	measurement	0.704586	0
ENSG00000154814	OXNAD1	EFO_0000508	Family history of other specific disorders	genetic, familial or congenital disease	0.694289	0
ENSG00000079435	LIPE	MONDO_0007906			0.670756	0
ENSG00000237651	C2orf74	EFO_0004527	Mean corpuscular haemoglobin	measurement	0.529159	0
ENSG00000111249	CUX2	EFO_0000479	Essential (haemorrhagic) thrombocythaemia	cell proliferation disorder	0.480989	0
ENSG00000196465	MYL6B	EFO_0004312	Forced vital capacity (fvc)	measurement	0.512553	0
ENSG00000146242	TPBG	EFO_0004342	Waist circumference	measurement	0.573475	0
ENSG00000184445	KNTC1	EFO_0004528	Mean corpuscular haemoglobin concentration	measurement	0.512541	0
ENSG00000229453	SPINK8	EFO_0007985	Platelet crit	measurement	0.512535	0
ENSG00000204366	ZBTB12	EFO_0004309	Platelet count	measurement	0.452393	0
ENSG00000108557	RAI1	EFO_0004530	Triglyceride levels	measurement	0.514283	0
ENSG00000174498	IGDCC3	EFO_0004526	Mean corpuscular volume	measurement	0.452767	0
ENSG00000256060	TRAPPC2B	EFO_0004995	Trunk fat-free mass	measurement	0.522031	0
ENSG00000112337	SLC17A2	HP_0000079	Congenital anomalies of urinary system	phenotype	0.52096	0
ENSG00000148120	AOPEP	EFO_0004269	Irregular heart beat | non-cancer illness code, self-reported	cardiovascular disease	0.521027	0
ENSG00000155561	NUP205	MONDO_0019006			0.694683	0
ENSG00000175216	CKAP5	EFO_0008111	No | surgery/amputation of toe or leg	measurement	0.557993	0
ENSG00000196812	ZSCAN16	EFO_0004318	Previously smoked cigarettes on most/all days	biological process	0.512541	0
ENSG00000109084	TMEM97	EFO_0010916	Interleukin-27 levels	measurement	0.512557	0
ENSG00000145388	METTL14	EFO_0009270	Heel bone mineral density (bmd) t-score, automated	measurement	0.542856	0
ENSG00000075399	VPS9D1	EFO_0004995	Trunk fat-free mass	measurement	0.558263	0
ENSG00000186130	ZBTB6	EFO_0004532	Gamma glutamyltransferase levels (UKB data field 30730) (Gene-based burden)	measurement	0.510289	0
ENSG00000135968	GCC2	EFO_0004574	Total cholesterol levels	measurement	0.545037	0
ENSG00000138798	EGF	EFO_0010701	Mean reticulocyte volume (UKB data field 30260) (Gene-based burden)	measurement	0.512531	0
ENSG00000213347	MXD3	EFO_0004995	Trunk fat-free mass	measurement	0.479034	0
ENSG00000149600	COMMD7	EFO_0004587	Lymphocyte count	measurement	0.454925	0
ENSG00000188649	CC2D2B	EFO_0004584	Mean platelet (thrombocyte) volume	measurement	0.537508	0
ENSG00000076716	GPC4	MONDO_0009720			0.723517	0
ENSG00000121068	TBX2	MONDO_0032607			0.7015	0
ENSG00000141569	TRIM65	EFO_0004309	Platelet count	measurement	0.51254	0
ENSG00000160588	MPZL3	EFO_0004833	Neutrophill count	measurement	0.485392	0
ENSG00000185989	RASA3	EFO_0004535	Serum levels of protein ALB	measurement	0.512534	0
ENSG00000198643	FAM3D	EFO_0004833	Neutrophill count	measurement	0.529212	0
ENSG00000154227	CERS3	EFO_0000508	Family history of other specific disorders	genetic, familial or congenital disease	0.671155	0
ENSG00000147996	ZNG1E	EFO_0004348	Hematocrit	measurement	0.512548	0
ENSG00000213760	ATP6V1G2	EFO_1000627	Other disorders of thyroid	endocrine system disease	0.493615	0
ENSG00000181222	POLR2A	EFO_0007777	Basal metabolic rate	measurement	0.506026	0
ENSG00000176909	MAMSTR	EFO_0010700	High light scatter reticulocyte percentage (UKB data field 30290) (Gene-based burden)	measurement	0.573049	0
ENSG00000108262	GIT1	EFO_0007878	Average weekly intake of other alcoholic drinks	measurement	0.514274	0
ENSG00000101336	HCK	EFO_0007937	Serum levels of protein IRF6	measurement	0.527402	1
ENSG00000213886	UBD	EFO_0004308	Decreased white blood cell count	measurement	0.449437	0
ENSG00000125965	GDF5	EFO_0011011	Sitting height	measurement	0.529686	0
ENSG00000153827	TRIP12	EFO_0004995	Trunk fat-free mass	measurement	0.522054	0
ENSG00000102760	RGCC	EFO_0007986	Reticulocyte count	measurement	0.54506	0
ENSG00000140939	NOL3	EFO_0011011	Sitting height	measurement	0.522149	0
ENSG00000132781	MUTYH	MONDO_0015356			0.699432	0
ENSG00000152061	RABGAP1L	EFO_0007800	Trunk fat percentage	measurement	0.447899	0
ENSG00000196684	HSH2D	EFO_0004526	Mean corpuscular volume	measurement	0.545094	0
ENSG00000011376	LARS2	EFO_0004339	Standing height	measurement	0.524563	0
ENSG00000053501	USE1	EFO_0004528	Mean corpuscular haemoglobin concentration	measurement	0.464701	0
ENSG00000132603	NIP7	EFO_0007878	Average weekly intake of other alcoholic drinks	measurement	0.512541	0
ENSG00000204536	CCHCR1	MONDO_0002970	Disorders of iris and ciliary body	disease of visual system	0.467124	0
ENSG00000100968	NFATC4	EFO_0004574	Total cholesterol levels	measurement	0.449971	0
ENSG00000112367	FIG4	EFO_0004617	Cystatin C levels (UKB data field 30720) (Gene-based burden)	measurement	0.512531	0
ENSG00000205683	DPF3	EFO_0007777	Basal metabolic rate	measurement	0.568455	0
ENSG00000177303	CASKIN2	EFO_0004696	Serum levels of protein SHBG	measurement	0.445826	0
ENSG00000198734	F5	EFO_0003907	Blood clot in the leg (dvt) | blood clot, dvt, bronchitis, emphysema, asthma, rhinitis, eczema, allergy diagnosed by doctor	phenotype	0.290498	1
ENSG00000100325	ASCC2	MONDO_0005148	Type 2 diabetes	pancreas disease	0.404743	0
ENSG00000124766	SOX4	EFO_0004736	Aspartate aminotransferase levels (UKB data field 30650) (Gene-based burden)	measurement	0.512573	0
ENSG00000213906	LTB4R2	EFO_0004995	Trunk fat-free mass	measurement	0.512531	0
ENSG00000158941	CCAR2	EFO_0004518	Creatinine levels (UKB data field 30700) (Gene-based burden)	measurement	0.590829	0
ENSG00000138134	STAMBPL1	MONDO_0016820			0.672551	0
ENSG00000174996	KLC2	EFO_0004995	Trunk fat-free mass	measurement	0.450177	0
ENSG00000151006	PRSS53	HP_0025267	Snoring	phenotype	0.545154	0
ENSG00000175489	LRRC25	EFO_0007997	Granulocyte percentage of myeloid white cells	measurement	0.512531	0
ENSG00000219545	UMAD1	EFO_0007989	Monocyte percentage	measurement	0.512562	0
ENSG00000050405	LIMA1	EFO_0000508	Family history of other specific disorders	genetic, familial or congenital disease	0.691863	0
ENSG00000187189	TSPYL4	EFO_0004713	FEV1 FVC ratio Z score (UKB data field 20258) (Gene-based burden)	measurement	0.537514	0
ENSG00000198270	TMEM116	EFO_0004527	Mean corpuscular haemoglobin	measurement	0.533607	0
ENSG00000172922	RNASEH2C	EFO_1000786	ICD10 M16: Osteoarthritis of hip (Gene-based burden)	musculoskeletal or connective tissue disease	0.573284	0
ENSG00000197114	ZGPAT	EFO_0003767	Inflammatory bowel disease and other gastroenteritis and colitis	gastrointestinal disease	0.574389	0
ENSG00000103510	KAT8	EFO_0004527	Mean corpuscular haemoglobin	measurement	0.558261	0
ENSG00000123095	BHLHE41	EFO_0004535	Serum levels of protein ALB	measurement	0.512527	0
ENSG00000137310	TCF19	EFO_0004193	Rodent ulcer | cancer code, self-reported	cell proliferation disorder	0.521456	0
ENSG00000103510	KAT8	EFO_0002609	Juvenile rheumatoid arthritis	musculoskeletal or connective tissue disease	0.575873	0
ENSG00000196118	CFAP119	EFO_0004458	C reactive protein levels (UKB data field 30710) (Gene-based burden)	measurement	0.512552	0
ENSG00000204371	EHMT2	EFO_0004842	Eosinophill count	measurement	0.449991	0
ENSG00000153066	TXNDC11	EFO_0004308	Decreased white blood cell count	measurement	0.545091	0
ENSG00000175309	PHYKPL	EFO_0004528	Mean corpuscular haemoglobin concentration	measurement	0.52205	0
ENSG00000174943	KCTD13	EFO_0007878	Average weekly intake of other alcoholic drinks	measurement	0.565395	0
ENSG00000275052	PPP4R3B	HP_0000023	Inguinal hernia	phenotype	0.675462	0
ENSG00000107890	ANKRD26	EFO_0004338	Weight, manual entry	measurement	0.510936	0
ENSG00000160208	RRP1B	EFO_0004527	Mean corpuscular haemoglobin	measurement	0.530046	0
ENSG00000157833	GAREM2	EFO_0007800	Trunk fat percentage	measurement	0.576116	0
ENSG00000055957	ITIH1	EFO_0004531	Urate levels (UKB data field 30880) (Gene-based burden)	measurement	0.512524	0
ENSG00000189067	LITAF	EFO_0009270	Heel bone mineral density (bmd) t-score, automated	measurement	0.545115	0
ENSG00000100196	KDELR3	EFO_0004614	Apolipoprotein A levels	measurement	0.520032	0
ENSG00000166507	NDST2	EFO_0004312	Forced vital capacity (fvc)	measurement	0.450563	0
ENSG00000198336	MYL4	MONDO_0018054			0.699245	1
ENSG00000214078	CPNE1	EFO_0004338	Weight, manual entry	measurement	0.49154	0
ENSG00000240344	PPIL3	EFO_0010764	Caspase 8 levels	measurement	0.583616	0
ENSG00000225968	ELFN1	MONDO_0004985			0.550844	0
ENSG00000064419	TNPO3	EFO_0004244	Interstitial lung disease | non-cancer illness code, self-reported	respiratory or thoracic disease	0.514091	0
ENSG00000156515	HK1	EFO_0005091	Monocyte count	measurement	0.545047	0
ENSG00000169972	PUSL1	EFO_0009270	Heel bone mineral density (bmd) t-score, automated	measurement	0.512526	0
ENSG00000109534	GAR1	EFO_0004338	Weight, manual entry	measurement	0.510557	0
ENSG00000134308	YWHAQ	EFO_0007788	Waist-to-hip ratio adjusted for body mass index	measurement	0.54509	0
ENSG00000102531	FNDC3A	EFO_0004308	Decreased white blood cell count	measurement	0.512531	0
ENSG00000124201	ZNFX1	EFO_0006941	Hand grip strength (right)	measurement	0.543516	0
ENSG00000143486	EIF2D	EFO_0000508	Family history of other specific disorders	genetic, familial or congenital disease	0.722106	0
ENSG00000174130	TLR6	EFO_0030051			0.524549	0
ENSG00000152359	POC5	EFO_0007777	Basal metabolic rate	measurement	0.557778	0
ENSG00000204103	MAFB	EFO_0004344	Birth weight of first child	measurement	0.51253	0
ENSG00000000457	SCYL3	MONDO_0009332			0.504402	0
ENSG00000026036	RTEL1-TNFRSF6B	EFO_0004318	Previously smoked cigarettes on most/all days	biological process	0.514285	0
ENSG00000026950	BTN3A1	EFO_0000589	ICD10 E89: Postprocedural endocrine and metabolic complications and disorders, not elsewhere classified (Gene-based burden)	Uncategorised	0.503014	0
ENSG00000153066	TXNDC11	EFO_0010701	Mean reticulocyte volume (UKB data field 30260) (Gene-based burden)	measurement	0.549348	0
ENSG00000141854	MISP3	EFO_0007986	Reticulocyte count	measurement	0.454455	0
ENSG00000140386	SCAPER	EFO_0007978	Red blood cell count	measurement	0.514274	0
ENSG00000213714	FAM209B	EFO_0009268	Illnesses of siblings - Alzheimers disease dementia (UKB data field 20111) (Gene-based burden)	measurement	0.558229	0
ENSG00000164591	MYOZ3	EFO_0000508	Family history of other specific disorders	genetic, familial or congenital disease	0.684445	0
ENSG00000145491	ROPN1L	EFO_0007992	Basophill percentage	measurement	0.54505	0
ENSG00000140320	BAHD1	EFO_1001460	Diverticulosis and diverticulitis	gastrointestinal disease	0.57327	0
ENSG00000204257	HLA-DMA	EFO_0010701	Mean reticulocyte volume (UKB data field 30260) (Gene-based burden)	measurement	0.538249	0
ENSG00000186075	ZPBP2	EFO_0003106	Pneumonia due to fungus (mycoses)	infectious disease	0.522134	0
ENSG00000066827	ZFAT	EFO_0004338	Weight, manual entry	measurement	0.576623	0
ENSG00000163155	LYSMD1	EFO_0005091	Monocyte count	measurement	0.648488	0
ENSG00000266714	MYO15B	EFO_0004314	Forced expiratory volume in 1-second (fev1)	measurement	0.536368	0
ENSG00000262246	CORO7	EFO_0009253	Immature reticulocyte fraction	measurement	0.526728	0
ENSG00000076685	NT5C2	EFO_0008111	No | surgery/amputation of toe or leg	measurement	0.545146	0
ENSG00000111711	GOLT1B	EFO_0004570	Total bilirubin levels (UKB data field 30840) (Gene-based burden)	measurement	0.51254	0
ENSG00000171049	FPR2	EFO_0007987	DNA methylation-estimated granulocyte proportions	measurement	0.512543	0
ENSG00000244623	OR2AE1	EFO_0004528	Mean corpuscular haemoglobin concentration	measurement	0.451115	0
ENSG00000134824	FADS2	EFO_0010345	Cholesteryl ester(18:2)_[M+NH4]1+ levels	measurement	0.520048	0
ENSG00000196123	MATCAP1	EFO_0011011	Sitting height	measurement	0.574049	0
ENSG00000204290	BTNL2	EFO_0003835	"Benign neoplasm of colon, rectum, anus and anal canal"	cell proliferation disorder	0.504284	0
ENSG00000129226	CD68	EFO_0004980	Appendicular lean mass	measurement	0.522741	0
ENSG00000154319	FAM167A	HP_0000720	Mood swings	phenotype	0.512532	0
ENSG00000163938	GNL3	EFO_0004528	Mean corpuscular haemoglobin concentration	measurement	0.545071	0
ENSG00000204420	MPIG6B	EFO_1000627	Other disorders of thyroid	endocrine system disease	0.521236	0
ENSG00000002726	AOC1	EFO_0004526	Mean corpuscular volume	measurement	0.51253	0
ENSG00000115594	IL1R1	EFO_0004458	C reactive protein levels (UKB data field 30710) (Gene-based burden)	measurement	0.529204	1
ENSG00000143515	ATP8B2	EFO_0004531	Urate levels (UKB data field 30880) (Gene-based burden)	measurement	0.522107	0
ENSG00000164076	CAMKV	EFO_0010694			0.496643	0
ENSG00000189409	MMP23B	EFO_0000729	Ulcerative colitis	gastrointestinal disease	0.539529	0
ENSG00000140505	CYP1A2	MONDO_0005178	Osteoarthritis	musculoskeletal or connective tissue disease	0.521005	0
ENSG00000173020	GRK2	EFO_0004980	Appendicular lean mass	measurement	0.512575	0
ENSG00000176102	CSTF3	EFO_0007984	Platelet distribution width	measurement	0.51256	0
ENSG00000099377	HSD3B7	EFO_0009589	Number of things worried about during worst period of anxiety	measurement	0.508739	0
ENSG00000164402	SEPTIN8	EFO_0000274	Age hay fever, rhinitis or eczema diagnosed	integumentary system disease	0.480876	0
ENSG00000185787	MORF4L1	EFO_0004309	Platelet count	measurement	0.475834	0
ENSG00000187741	FANCA	EFO_0009044			0.69614	0
ENSG00000160117	ANKLE1	EFO_0006336	Diastolic blood pressure, manual reading	measurement	0.520072	0
ENSG00000181274	FRAT2	EFO_0004340	Body mass index (bmi)	measurement	0.512535	0
ENSG00000120889	TNFRSF10B	EFO_0007874	Femur total bone mineral density x gut microbiota (﻿genus Escherichia Shigella) interaction	measurement	0.522057	0
ENSG00000240682	ISY1	EFO_0004339	Standing height	measurement	0.512572	0
ENSG00000160685	ZBTB7B	EFO_0009805	Whole body water mass	measurement	0.713634	0
ENSG00000136754	ABI1	EFO_0007990	Neutrophill percentage	measurement	0.54512	0
ENSG00000022567	SLC45A4	EFO_0009390	Sum neutrophil eosinophil counts	measurement	0.542764	0
ENSG00000178700	DHFR2	EFO_0009805	Whole body water mass	measurement	0.605249	0
ENSG00000211893	IGHG2	EFO_0004838	Calcium levels (UKB data field 30680) (Gene-based burden)	measurement	0.512538	0
ENSG00000139842	CUL4A	EFO_0004833	Neutrophill count	measurement	0.51253	1
ENSG00000204428	LY6G5C	EFO_0004584	Mean platelet (thrombocyte) volume	measurement	0.449733	0
ENSG00000138107	ACTR1A	EFO_0004312	Forced vital capacity (fvc)	measurement	0.514276	0
ENSG00000141646	SMAD4	MONDO_0017380			0.736283	0
ENSG00000144381	HSPD1	MONDO_0012824			0.670953	0
ENSG00000049618	ARID1B	EFO_0000508	Family history of other specific disorders	genetic, familial or congenital disease	0.693056	0
ENSG00000196923	PDLIM7	EFO_0007986	Reticulocyte count	measurement	0.51256	0
ENSG00000114650	SCAP	EFO_0004509	Hemoglobin [conditional]	measurement	0.512546	0
ENSG00000090534	THPO	EFO_0007985	Platelet crit	measurement	0.503725	0
ENSG00000106635	BCL7B	EFO_0004833	Neutrophill count	measurement	0.477004	0
ENSG00000204248	COL11A2	EFO_0004996	Type 1 diabetes with renal complications	urinary system disease	0.484371	1
ENSG00000121940	CLCC1	EFO_0004526	Mean corpuscular volume	measurement	0.558211	0
ENSG00000178718	RPP25	EFO_0004309	Platelet count	measurement	0.512552	0
ENSG00000213190	MLLT11	EFO_0004526	Mean corpuscular volume	measurement	0.558309	0
ENSG00000257594	GALNT4	EFO_0004338	Weight, manual entry	measurement	0.699227	0
ENSG00000130203	APOE	EFO_0004530	Triglyceride levels	measurement	0.491599	0
ENSG00000104853	CLPTM1	EFO_0004842	Eosinophill count	measurement	0.575362	0
ENSG00000197530	MIB2	EFO_0004340	Body mass index (bmi)	measurement	0.450054	0
ENSG00000112799	LY86	EFO_0000508	Family history of other specific disorders	genetic, familial or congenital disease	0.66304	0
ENSG00000004399	PLXND1	EFO_0004615	Serum levels of protein APOB	measurement	0.512536	0
ENSG00000133703	KRAS	EFO_0000508	Family history of other specific disorders	genetic, familial or congenital disease	0.663693	1
ENSG00000144736	SHQ1	EFO_0000508	Family history of other specific disorders	genetic, familial or congenital disease	0.652897	0
ENSG00000160226	CFAP410	MONDO_0019200			0.694122	0
ENSG00000162222	TTC9C	EFO_0004612	High-density lipoprotein 3 cholesterol levels	measurement	0.512545	0
ENSG00000205155	PSENEN	EFO_0004703	Age when periods started (menarche)	measurement	0.512542	0
ENSG00000100319	ZMAT5	EFO_0004627	IGF 1 (UKB data field 30770) (Gene-based burden)	measurement	0.558079	0
ENSG00000138813	C4orf17	EFO_0000508	Family history of other specific disorders	genetic, familial or congenital disease	0.669821	0
ENSG00000167874	TMEM88	EFO_0009390	Sum neutrophil eosinophil counts	measurement	0.545032	0
ENSG00000197296	FITM2	EFO_0007990	Neutrophill percentage	measurement	0.575311	0
ENSG00000103056	SMPD3	EFO_0004527	Mean corpuscular haemoglobin	measurement	0.558339	0
ENSG00000112367	FIG4	EFO_0004995	Trunk fat-free mass	measurement	0.449238	0
ENSG00000119906	SLF2	EFO_0000508	Family history of other specific disorders	genetic, familial or congenital disease	0.692816	0
ENSG00000137338	PGBD1	EFO_0009189	ICD10 E05: Hyperthyroidism or thyrotoxicosis (Gene-based burden)	endocrine system disease	0.557768	0
ENSG00000095002	MSH2	MONDO_0015356			0.739287	0
ENSG00000172215	CXCR6	EFO_0000508	Family history of other specific disorders	genetic, familial or congenital disease	0.670585	0
ENSG00000163346	PBXIP1	EFO_0000508	Family history of other specific disorders	genetic, familial or congenital disease	0.69903	0
ENSG00000165322	ARHGAP12	EFO_0008111	No | surgery/amputation of toe or leg	measurement	0.512571	0
ENSG00000169118	CSNK1G1	EFO_0007988	White blood cell count	measurement	0.51254	0
ENSG00000155749	FLACC1	EFO_0005422	Facial ageing	biological process	0.512519	0
ENSG00000188938	FAM120AOS	EFO_0004778	Overall health rating	Uncategorised	0.522041	0
ENSG00000213654	GPSM3	EFO_0000540	Other symptoms involving urinary system	immune system disease	0.241716	0
ENSG00000103222	ABCC1	EFO_0007937	Serum levels of protein IRF6	measurement	0.573845	0
ENSG00000163464	CXCR1	EFO_0005091	Monocyte count	measurement	0.512529	0
ENSG00000172578	KLHL6	EFO_0004617	Cystatin C levels (UKB data field 30720) (Gene-based burden)	measurement	0.545065	0
ENSG00000105677	TMEM147	EFO_0004535	Serum levels of protein ALB	measurement	0.512573	0
ENSG00000147324	MFHAS1	EFO_0004587	Lymphocyte count	measurement	0.520037	0
ENSG00000099203	TMED1	EFO_0000676	Psoriasis	integumentary system disease	0.57545	0
ENSG00000154263	ABCA10	EFO_0004339	Standing height	measurement	0.55802	0
ENSG00000100351	GRAP2	EFO_0004995	Trunk fat-free mass	measurement	0.522146	0
ENSG00000125149	PHAF1	EFO_0009188	Red blood cell (erythrocyte) distribution width	measurement	0.512537	0
ENSG00000110880	CORO1C	EFO_0000508	Family history of other specific disorders	genetic, familial or congenital disease	0.671832	0
ENSG00000100330	MTMR3	EFO_0000384	Regional enteritis	gastrointestinal disease	0.510544	0
ENSG00000165502	RPL36AL	EFO_0004532	Gamma glutamyltransferase levels (UKB data field 30730) (Gene-based burden)	measurement	0.512569	0
ENSG00000054654	SYNE2	EFO_0010118	Sphingomyelin(42:0)_[M+OAc]1- levels	measurement	0.557306	0
ENSG00000090316	MAEA	EFO_0007986	Reticulocyte count	measurement	0.512528	0
ENSG00000135905	DOCK10	EFO_0007988	White blood cell count	measurement	0.512519	0
ENSG00000140968	IRF8	EFO_0005091	Monocyte count	measurement	0.452185	0
ENSG00000168263	KCNV2	Orphanet_71862	Hereditary retinal dystrophies	disease of visual system	0.701033	1
ENSG00000205268	PDE7A	EFO_0004518	Creatinine levels (UKB data field 30700) (Gene-based burden)	measurement	0.512564	1
ENSG00000159210	SNF8	EFO_0000537	Hypertension	cardiovascular disease	0.610701	0
ENSG00000166900	STX3	EFO_0000508	Family history of other specific disorders	genetic, familial or congenital disease	0.645608	0
ENSG00000123395	ATG101	EFO_0011011	Sitting height	measurement	0.512575	0
ENSG00000172273	HINFP	EFO_0007978	Red blood cell count	measurement	0.522028	0
ENSG00000164808	SPIDR	EFO_0007997	Granulocyte percentage of myeloid white cells	measurement	0.558177	0
ENSG00000226314	ZKSCAN8P1	EFO_0009322	Proliferative diabetic retinopathy	disease of visual system	0.450147	0
ENSG00000204564	C6orf136	EFO_0007986	Reticulocyte count	measurement	0.478291	0
ENSG00000101605	MYOM1	HP_0001626	Symptoms and signs involving the circulatory and respiratory systems	respiratory or thoracic disease	0.759282	0
ENSG00000141012	GALNS	MONDO_0009659			0.691496	0
ENSG00000205832	C16orf96	EFO_0004696	Serum levels of protein SHBG	measurement	0.543178	0
ENSG00000019144	PHLDB1	EFO_0004908	Testosterone to estradiol ratio	measurement	0.545059	0
ENSG00000222028	PSMB11	EFO_0004509	Hemoglobin [conditional]	measurement	0.512516	1
ENSG00000239697	TNFSF12	EFO_0008341	Snoring (UKB data field 1210)	measurement	0.468673	0
ENSG00000176635	HORMAD2	EFO_0005140	Autoimmune traits	immune system disease	0.545089	0
ENSG00000106266	SNX8	EFO_0004535	Serum levels of protein ALB	measurement	0.565401	0
ENSG00000173457	PPP1R14B	EFO_0010700	High light scatter reticulocyte percentage (UKB data field 30290) (Gene-based burden)	measurement	0.540671	0
ENSG00000167394	ZNF668	EFO_0009594	Severity of manic/irritable episodes	measurement	0.558026	0
ENSG00000126861	OMG	EFO_0004615	Serum levels of protein APOB	measurement	0.512555	0
ENSG00000088826	SMOX	EFO_0007986	Reticulocyte count	measurement	0.531356	0
ENSG00000131507	NDFIP1	EFO_0003956	Hayfever, allergic rhinitis or eczema | blood clot, dvt, bronchitis, emphysema, asthma, rhinitis, eczema, allergy diagnosed by doctor	respiratory or thoracic disease	0.522136	0
ENSG00000109072	VTN	EFO_0004574	Total cholesterol levels	measurement	0.529181	0
ENSG00000163406	SLC15A2	EFO_0006335	Systolic blood pressure, manual reading	measurement	0.451569	0
ENSG00000204539	CDSN	EFO_0004705	Acquired hypothyroidism	endocrine system disease	0.494169	0
ENSG00000185920	PTCH1	EFO_0004627	IGF 1 (UKB data field 30770) (Gene-based burden)	measurement	0.512522	0
ENSG00000125885	MCM8	EFO_0004514	Heel quantitative ultrasound index (qui), direct entry (right)	measurement	0.449269	0
ENSG00000110880	CORO1C	EFO_0004532	Gamma glutamyltransferase levels (UKB data field 30730) (Gene-based burden)	measurement	0.537504	0
ENSG00000275342	PRAG1	EFO_0004309	Platelet count	measurement	0.511403	0
ENSG00000126458	RRAS	EFO_0004509	Hemoglobin [conditional]	measurement	0.558272	0
ENSG00000100325	ASCC2	EFO_0004995	Trunk fat-free mass	measurement	0.573399	0
ENSG00000172375	C2CD2L	EFO_0007978	Red blood cell count	measurement	0.565398	0
ENSG00000109084	TMEM97	EFO_0009594	Severity of manic/irritable episodes	measurement	0.512528	0
ENSG00000143382	ADAMTSL4	EFO_0005090	Basophill count	measurement	0.52207	0
ENSG00000132881	CPLANE2	EFO_0007824	Pattern 4 | hair/balding pattern	measurement	0.510959	0
ENSG00000153250	RBMS1	EFO_0007993	Lymphocyte percentage	measurement	0.473201	0
ENSG00000172500	FIBP	EFO_1000786	ICD10 M16: Osteoarthritis of hip (Gene-based burden)	musculoskeletal or connective tissue disease	0.573108	0
ENSG00000134825	TMEM258	EFO_0004574	Total cholesterol levels	measurement	0.450702	0
ENSG00000136156	ITM2B	EFO_0004348	Hematocrit	measurement	0.529199	0
ENSG00000100359	SGSM3	EFO_0010700	High light scatter reticulocyte percentage (UKB data field 30290) (Gene-based burden)	measurement	0.522129	0
ENSG00000164077	MON1A	EFO_0001073	Obesity	Uncategorised	0.52139	0
ENSG00000083168	KAT6A	MONDO_0014558			0.694707	0
ENSG00000163820	FYCO1	EFO_0007994	Neutrophil percentage of granulocytes	measurement	0.545143	0
ENSG00000105963	ADAP1	EFO_0004458	C reactive protein levels (UKB data field 30710) (Gene-based burden)	measurement	0.522259	0
ENSG00000176697	BDNF	EFO_0000508	Family history of other specific disorders	genetic, familial or congenital disease	0.694149	0
ENSG00000204290	BTNL2	MONDO_0004880	Less frequent bowel movements when abdominal discomfort pain started - 504 Always (UKB data field 21030) (Gene-based burden)	gastrointestinal disease	0.523805	0
ENSG00000168477	TNXB	EFO_0007984	Platelet distribution width	measurement	0.44948	0
ENSG00000204351	SKIC2	EFO_0008096	Complement factor B measurement	measurement	0.450012	0
ENSG00000003147	ICA1	EFO_0007993	Lymphocyte percentage	measurement	0.450363	0
ENSG00000123405	NFE2	EFO_0007997	Granulocyte percentage of myeloid white cells	measurement	0.512521	0
ENSG00000120662	MTRF1	EFO_0004325	High blood pressure | vascular/heart problems diagnosed by doctor	measurement	0.558004	0
ENSG00000110080	ST3GAL4	EFO_0007993	Lymphocyte percentage	measurement	0.589677	0
ENSG00000137877	SPTBN5	EFO_0000319	Circulatory disease nec	cardiovascular disease	0.512537	0
ENSG00000205220	PSMB10	EFO_0004337	Antonym | fi11	biological process	0.514285	1
ENSG00000105963	ADAP1	EFO_0007984	Platelet distribution width	measurement	0.5292	0
ENSG00000106636	YKT6	EFO_0004530	Triglyceride levels	measurement	0.558022	0
ENSG00000064225	ST3GAL6	EFO_0008188	Interleukin-6 receptor subunit beta measurement	measurement	0.558331	0
ENSG00000160838	LRRC71	EFO_0000508	Family history of other specific disorders	genetic, familial or congenital disease	0.671187	0
ENSG00000171649	ZIK1	EFO_0009188	Red blood cell (erythrocyte) distribution width	measurement	0.545174	0
ENSG00000197208	SLC22A4	EFO_0006336	Diastolic blood pressure, manual reading	measurement	0.529167	0
ENSG00000123411	IKZF4	EFO_0007993	Lymphocyte percentage	measurement	0.565403	0
ENSG00000136381	IREB2	MONDO_0032758			0.724313	0
ENSG00000169715	MT1E	EFO_0004612	High-density lipoprotein 3 cholesterol levels	measurement	0.450794	0
ENSG00000182118	FAM89A	EFO_0004584	Mean platelet (thrombocyte) volume	measurement	0.512528	0
ENSG00000130513	GDF15	EFO_0009803	Number of treatments/medications taken	Uncategorised	0.491559	0
ENSG00000140632	GLYR1	EFO_0005093	Hip circumference	measurement	0.44953	0
ENSG00000182208	MOB2	EFO_0000508	Family history of other specific disorders	genetic, familial or congenital disease	0.700642	0
ENSG00000174791	RIN1	EFO_0004532	Gamma glutamyltransferase levels (UKB data field 30730) (Gene-based burden)	measurement	0.520053	0
ENSG00000204525	HLA-C	MONDO_0019338			0.340592	0
ENSG00000114745	GORASP1	EFO_0005091	Monocyte count	measurement	0.537506	0
ENSG00000140455	USP3	EFO_0009270	Heel bone mineral density (bmd) t-score, automated	measurement	0.54507	0
ENSG00000085514	PILRA	EFO_0004309	Platelet count	measurement	0.574754	0
ENSG00000257365	FNTB	EFO_0004980	Appendicular lean mass	measurement	0.573149	1
ENSG00000119965	C10orf88	EFO_0004612	High-density lipoprotein 3 cholesterol levels	measurement	0.512518	0
ENSG00000123444	KBTBD4	EFO_0004995	Trunk fat-free mass	measurement	0.558293	0
ENSG00000179921	GPBAR1	EFO_0009270	Heel bone mineral density (bmd) t-score, automated	measurement	0.529214	0
ENSG00000197728	RPS26	EFO_0008354	Number of incorrect matches in round	measurement	0.529202	1
ENSG00000127419	TMEM175	EFO_0004612	High-density lipoprotein 3 cholesterol levels	measurement	0.573139	0
ENSG00000159713	TPPP3	EFO_0011011	Sitting height	measurement	0.573531	0
ENSG00000180549	FUT7	EFO_0004348	Hematocrit	measurement	0.512552	0
ENSG00000139323	POC1B	EFO_0011011	Sitting height	measurement	0.522078	0
ENSG00000242372	EIF6	EFO_0004995	Trunk fat-free mass	measurement	0.452313	0
ENSG00000113163	CERT1	EFO_0004530	Triglyceride levels	measurement	0.512547	0
ENSG00000117394	SLC2A1	MONDO_0011724			0.723964	0
ENSG00000141741	MIEN1	EFO_1001486	Primary biliary cirrhosis	cell proliferation disorder	0.585871	0
ENSG00000122507	BBS9	MONDO_0015229			0.692214	0
ENSG00000146282	RARS2	MONDO_0012683			0.692092	0
ENSG00000179163	FUCA1	EFO_0004842	Eosinophill count	measurement	0.531818	0
ENSG00000104738	MCM4	EFO_0005090	Basophill count	measurement	0.450683	0
ENSG00000204410	MSH5	EFO_0001060	Celiac disease	gastrointestinal disease	0.47708	0
ENSG00000204540	PSORS1C1	EFO_0005531	Urticaria	integumentary system disease	0.458343	0
ENSG00000174796	THAP6	EFO_0004309	Platelet count	measurement	0.479602	0
ENSG00000152242	ARK2N	EFO_0004305	Nucleated red blood cell count	measurement	0.48056	0
ENSG00000198945	L3MBTL3	EFO_0004530	Triglyceride levels	measurement	0.512525	0
ENSG00000114648	KLHL18	EFO_0007788	Waist-to-hip ratio adjusted for body mass index	measurement	0.512548	0
ENSG00000118473	SGIP1	EFO_0009270	Heel bone mineral density (bmd) t-score, automated	measurement	0.450421	0
ENSG00000253368	TRNP1	EFO_0004530	Triglyceride levels	measurement	0.522054	0
ENSG00000103056	SMPD3	EFO_0004533	Alkaline phosphatase levels (UKB data field 30610) (Gene-based burden)	measurement	0.557942	0
ENSG00000072736	NFATC3	EFO_0010701	Mean reticulocyte volume (UKB data field 30260) (Gene-based burden)	measurement	0.449463	0
ENSG00000186868	MAPT	Orphanet_99750			0.664068	0
ENSG00000131748	STARD3	EFO_0004348	Hematocrit	measurement	0.545157	0
ENSG00000151726	ACSL1	EFO_0007992	Basophill percentage	measurement	0.512527	0
ENSG00000170180	GYPA	EFO_0010700	High light scatter reticulocyte percentage (UKB data field 30290) (Gene-based burden)	measurement	0.451975	0
ENSG00000139618	BRCA2	MONDO_0019391			0.670318	0
ENSG00000206052	DOK6	EFO_0004842	Eosinophill count	measurement	0.450028	0
ENSG00000196218	RYR1	MONDO_0020485			0.69808	1
ENSG00000204542	C6orf15	EFO_0009554	Intestinal malabsorption (non-celiac)	gastrointestinal disease	0.309189	0
ENSG00000172053	QARS1	Orphanet_404437			0.694959	0
ENSG00000197860	SGTB	EFO_0010700	High light scatter reticulocyte percentage (UKB data field 30290) (Gene-based burden)	measurement	0.531077	0
ENSG00000067141	NEO1	EFO_0004735	Alanine aminotransferase levels (UKB data field 30620) (Gene-based burden)	measurement	0.512557	0
ENSG00000136888	ATP6V1G1	EFO_0000508	Family history of other specific disorders	genetic, familial or congenital disease	0.669879	0
ENSG00000169220	RGS14	MONDO_0024647	ICD10 N20: kidney stone ureter stone bladder stone (Gene-based burden)	urinary system disease	0.599033	0
ENSG00000158457	TSPAN33	EFO_0006336	Diastolic blood pressure, manual reading	measurement	0.514289	0
ENSG00000090621	PABPC4	EFO_0009270	Heel bone mineral density (bmd) t-score, automated	measurement	0.512536	0
ENSG00000165233	CARD19	EFO_0004735	Alanine aminotransferase levels (UKB data field 30620) (Gene-based burden)	measurement	0.529163	0
ENSG00000185158	LRRC37B	EFO_0004339	Standing height	measurement	0.512547	0
ENSG00000149131	SERPING1	EFO_0010618	Pappalysin-1 levels	measurement	0.491595	0
ENSG00000141469	SLC14A1	EFO_0010700	High light scatter reticulocyte percentage (UKB data field 30290) (Gene-based burden)	measurement	0.545051	0
ENSG00000173226	IQCB1	MONDO_0019005			0.698766	0
ENSG00000135070	ISCA1	EFO_0009188	Red blood cell (erythrocyte) distribution width	measurement	0.476362	0
ENSG00000161904	LEMD2	EFO_0003956	Hayfever, allergic rhinitis or eczema | blood clot, dvt, bronchitis, emphysema, asthma, rhinitis, eczema, allergy diagnosed by doctor	respiratory or thoracic disease	0.572963	0
ENSG00000136240	KDELR2	EFO_0001645	Heart disease | illnesses of adopted siblings	cardiovascular disease	0.522061	0
ENSG00000104738	MCM4	EFO_0004842	Eosinophill count	measurement	0.450682	0
ENSG00000127952	STYXL1	EFO_0004908	Testosterone to estradiol ratio	measurement	0.520035	0
ENSG00000090447	TFAP4	EFO_0007985	Platelet crit	measurement	0.573062	0
ENSG00000096996	IL12RB1	EFO_0004587	Lymphocyte count	measurement	0.512518	0
ENSG00000122779	TRIM24	EFO_0005091	Monocyte count	measurement	0.481039	0
ENSG00000143570	SLC39A1	EFO_0007824	Pattern 4 | hair/balding pattern	measurement	0.558008	0
ENSG00000140323	DISP2	EFO_0004314	Forced expiratory volume in 1-second (fev1)	measurement	0.512547	0
ENSG00000204308	RNF5	EFO_0004705	Acquired hypothyroidism	endocrine system disease	0.236326	0
ENSG00000182742	HOXB4	EFO_0004337	Antonym | fi11	biological process	0.514288	0
ENSG00000110274	CEP164	EFO_0004612	High-density lipoprotein 3 cholesterol levels	measurement	0.545054	0
ENSG00000223501	VPS52	EFO_0004705	Acquired hypothyroidism	endocrine system disease	0.497737	0
ENSG00000108984	MAP2K6	EFO_1000786	ICD10 M16: Osteoarthritis of hip (Gene-based burden)	musculoskeletal or connective tissue disease	0.557998	0
ENSG00000073605	GSDMB	EFO_0009715	Wheezing	phenotype	0.529545	0
ENSG00000204538	PSORS1C2	EFO_0003770	Diabetic retinopathy	disease of visual system	0.415697	0
ENSG00000196118	CFAP119	HP_0003124	Hypercholesterolemia	phenotype	0.514279	0
ENSG00000103507	BCKDK	MONDO_0013970			0.726288	0
ENSG00000116701	NCF2	MONDO_0007915			0.576295	0
ENSG00000198901	PRC1	MONDO_0005148	Type 2 diabetes	pancreas disease	0.514287	0
ENSG00000100784	RPS6KA5	EFO_0004980	Appendicular lean mass	measurement	0.512544	0
ENSG00000179344	HLA-DQB1	HP_0000264	Diseases of middle ear and mastoid	disease of ear	0.395565	0
ENSG00000104133	SPG11	HP_0007034			0.723659	0
ENSG00000197816	CCDC180	EFO_0004980	Appendicular lean mass	measurement	0.512557	0
ENSG00000123411	IKZF4	EFO_0003779	Chronic lymphocytic thyroiditis	endocrine system disease	0.45023	0
ENSG00000239789	MRPS17	EFO_0004995	Trunk fat-free mass	measurement	0.510613	0
ENSG00000173991	TCAP	EFO_0000400	Diabetes mellitus	pancreas disease	0.521187	0
ENSG00000117020	AKT3	EFO_0000508	Family history of other specific disorders	genetic, familial or congenital disease	0.673071	0
ENSG00000172270	BSG	EFO_0007989	Monocyte percentage	measurement	0.542921	0
ENSG00000004534	RBM6	EFO_0009676	Other acquired musculoskeletal deformity	musculoskeletal or connective tissue disease	0.524343	0
ENSG00000100564	PIGH	EFO_0004531	Urate levels (UKB data field 30880) (Gene-based burden)	measurement	0.446339	0
ENSG00000141497	ZMYND15	EFO_0004532	Gamma glutamyltransferase levels (UKB data field 30730) (Gene-based burden)	measurement	0.529213	0
ENSG00000016864	GLT8D1	EFO_0004274	Gouty arthropathy	musculoskeletal or connective tissue disease	0.513261	0
ENSG00000145012	LPP	EFO_0004339	Standing height	measurement	0.520041	0
ENSG00000115592	PRKAG3	EFO_0004348	Hematocrit	measurement	0.512548	0
ENSG00000186340	THBS2	EFO_0004312	Forced vital capacity (fvc)	measurement	0.331187	0
ENSG00000121716	PILRB	EFO_0009270	Heel bone mineral density (bmd) t-score, automated	measurement	0.537153	0
ENSG00000140564	FURIN	EFO_0007988	White blood cell count	measurement	0.54508	0
ENSG00000241404	EGFL8	EFO_0000684	Symptoms involving respiratory system and other chest symptoms	respiratory or thoracic disease	0.521409	0
ENSG00000105699	LSR	EFO_0004309	Platelet count	measurement	0.558193	0
ENSG00000112667	DNPH1	EFO_0006335	Systolic blood pressure, manual reading	measurement	0.584387	0
ENSG00000179292	TMEM151A	EFO_0000508	Family history of other specific disorders	genetic, familial or congenital disease	0.742103	0
ENSG00000127946	HIP1	EFO_0007978	Red blood cell count	measurement	0.512516	0
ENSG00000119703	ZC2HC1C	EFO_0000701	Degenerative skin conditions and other dermatoses	integumentary system disease	0.496797	0
ENSG00000173327	MAP3K11	EFO_0000274	Age hay fever, rhinitis or eczema diagnosed	integumentary system disease	0.528557	0
ENSG00000070718	AP3M2	EFO_0004541	Glycated haemoglobin HbA1c levels adjusted for BMI	measurement	0.573916	0
ENSG00000135862	LAMC1	EFO_0004833	Neutrophill count	measurement	0.577429	1
ENSG00000128191	DGCR8	EFO_0007352	Noninfectious disorders of lymphatic channels	immune system disease	0.573242	0
ENSG00000196792	STRN3	EFO_0004518	Creatinine levels (UKB data field 30700) (Gene-based burden)	measurement	0.545066	0
ENSG00000170606	HSPA4	EFO_0009718	Peak expiratory flow (pef)	measurement	0.519851	0
ENSG00000135587	SMPD2	EFO_0004541	Glycated haemoglobin HbA1c levels adjusted for BMI	measurement	0.51253	0
ENSG00000135414	GDF11	EFO_0009518	Complication of amputation stump (PheCode 874)	injury, poisoning or other complication	0.510847	0
ENSG00000186792	HYAL3	EFO_0000400	Diabetes mellitus	pancreas disease	0.449466	0
ENSG00000112337	SLC17A2	HP_0000023	Inguinal hernia	phenotype	0.524335	0
ENSG00000065135	GNAI3	EFO_0010130	Accelerometer study data quality, good wear time (UKB data field 90015)	phenotype	0.540674	0
ENSG00000130921	MTRFR	EFO_0007788	Waist-to-hip ratio adjusted for body mass index	measurement	0.512542	0
ENSG00000086504	MRPL28	EFO_0007986	Reticulocyte count	measurement	0.476357	0
ENSG00000113916	BCL6	EFO_0004339	Standing height	measurement	0.533571	0
ENSG00000002726	AOC1	EFO_0004587	Lymphocyte count	measurement	0.528383	0
ENSG00000138814	PPP3CA	EFO_0004908	Testosterone to estradiol ratio	measurement	0.51255	1
ENSG00000112992	NNT	EFO_0009188	Red blood cell (erythrocyte) distribution width	measurement	0.449866	0
ENSG00000166813	KIF7	MONDO_0008708			0.703009	0
ENSG00000105618	PRPF31	EFO_0020066	Diacylglycerol_38:4_[M+H-H2O]1+ levels	measurement	0.551066	0
ENSG00000064703	DDX20	EFO_0009805	Whole body water mass	measurement	0.557951	0
ENSG00000166323	C11orf65	EFO_0004587	Lymphocyte count	measurement	0.512552	0
ENSG00000166024	R3HCC1L	EFO_0004143	Carpal tunnel syndrome | non-cancer illness code, self-reported	nervous system disease	0.524399	0
ENSG00000231389	HLA-DPA1	EFO_0004705	Acquired hypothyroidism	endocrine system disease	0.284977	0
ENSG00000115648	MLPH	MONDO_0012220			0.671428	0
ENSG00000169223	LMAN2	EFO_0004509	Hemoglobin [conditional]	measurement	0.447845	0
ENSG00000127511	SIN3B	EFO_0004526	Mean corpuscular volume	measurement	0.514284	0
ENSG00000146192	FGD2	EFO_0007989	Monocyte percentage	measurement	0.529204	0
ENSG00000198848	CES1	EFO_0008111	No | surgery/amputation of toe or leg	measurement	0.512563	0
ENSG00000163832	ELP6	EFO_0000508	Family history of other specific disorders	genetic, familial or congenital disease	0.671973	0
ENSG00000148798	INA	EFO_0010972	Serum phosphate levels	measurement	0.529187	0
ENSG00000117616	RSRP1	EFO_0004309	Platelet count	measurement	0.481107	0
ENSG00000113716	HMGXB3	EFO_0007997	Granulocyte percentage of myeloid white cells	measurement	0.514277	0
ENSG00000197272	IL27	EFO_0007828	Daytime nap	measurement	0.529159	0
ENSG00000080644	CHRNA3	EFO_0004458	C reactive protein levels (UKB data field 30710) (Gene-based burden)	measurement	0.512518	1
ENSG00000109471	IL2	MONDO_0005271	Allergic disease (Gene-based burden)	immune system disease	0.524345	0
ENSG00000115993	TRAK2	EFO_0004198	Neoplasm of uncertain behavior of skin	cell proliferation disorder	0.586387	0
ENSG00000152556	PFKM	EFO_0010700	High light scatter reticulocyte percentage (UKB data field 30290) (Gene-based burden)	measurement	0.552679	0
ENSG00000221968	FADS3	EFO_0003924	Other | anaesthetics administered post delivery	phenotype	0.512521	0
ENSG00000198821	CD247	MONDO_0004979	Asthma	respiratory or thoracic disease	0.598816	0
ENSG00000167515	TRAPPC2L	EFO_0007993	Lymphocyte percentage	measurement	0.574216	0
ENSG00000127415	IDUA	MONDO_0011758			0.638522	0
ENSG00000134982	APC	MONDO_0016362			0.664167	0
ENSG00000170962	PDGFD	EFO_0004614	Apolipoprotein A levels	measurement	0.481841	0
ENSG00000110422	HIPK3	EFO_0007984	Platelet distribution width	measurement	0.512533	0
ENSG00000136696	IL36B	EFO_0009388	Sum basophil neutrophil counts	measurement	0.512531	0
ENSG00000169083	AR	MONDO_0008170	Malignant neoplasm of ovary (controls excluding all cancers)	cell proliferation disorder	0.695588	1
ENSG00000056487	PHF21B	EFO_0000508	Family history of other specific disorders	genetic, familial or congenital disease	0.670258	0
ENSG00000100983	GSS	EFO_0003923	Heel bone mineral density (bmd) t-score, automated (right)	measurement	0.452051	0
ENSG00000138600	SPPL2A	EFO_0004339	Standing height	measurement	0.520044	0
ENSG00000183251	OR51B4	EFO_0000508	Family history of other specific disorders	genetic, familial or congenital disease	0.672554	0
ENSG00000067208	EVI5	EFO_0004819	Resistin levels	measurement	0.558205	0
ENSG00000144713	RPL32	EFO_0007777	Basal metabolic rate	measurement	0.557819	1
ENSG00000174953	DHX36	EFO_0004617	Cystatin C levels (UKB data field 30720) (Gene-based burden)	measurement	0.512536	0
ENSG00000197724	PHF2	EFO_0004342	Waist circumference	measurement	0.574521	0
ENSG00000100014	SPECC1L	EFO_0004330	Caffeine drink within last hour	biological process	0.512533	0
ENSG00000175711	B3GNTL1	EFO_0007991	Eosinophill percentage	measurement	0.529202	0
ENSG00000082258	CCNT2	EFO_0004696	Serum levels of protein SHBG	measurement	0.512543	0
ENSG00000134058	CDK7	EFO_0007988	White blood cell count	measurement	0.51257	0
ENSG00000177125	ZBTB34	EFO_0004778	Overall health rating	Uncategorised	0.512543	0
ENSG00000135439	AGAP2	EFO_0004509	Hemoglobin [conditional]	measurement	0.512531	0
ENSG00000161010	MRNIP	EFO_0009388	Sum basophil neutrophil counts	measurement	0.512563	0
ENSG00000118007	STAG1	HP_0001249			0.693009	0
ENSG00000162623	TYW3	EFO_0003761	Depression	nervous system disease	0.512536	0
ENSG00000164068	RNF123	EFO_0009718	Peak expiratory flow (pef)	measurement	0.520211	0
ENSG00000148843	PDCD11	EFO_0004533	Alkaline phosphatase levels (UKB data field 30610) (Gene-based burden)	measurement	0.512533	0
ENSG00000187134	AKR1C1	EFO_0004314	Forced expiratory volume in 1-second (fev1)	measurement	0.512516	0
ENSG00000123349	PFDN5	EFO_0009270	Heel bone mineral density (bmd) t-score, automated	measurement	0.559005	0
ENSG00000002919	SNX11	EFO_0004587	Lymphocyte count	measurement	0.512558	0
ENSG00000136492	BRIP1	Orphanet_145			0.736894	0
ENSG00000179144	GIMAP7	EFO_0004612	High-density lipoprotein 3 cholesterol levels	measurement	0.455642	0
ENSG00000173535	TNFRSF10C	EFO_0009388	Sum basophil neutrophil counts	measurement	0.519306	0
ENSG00000112763	BTN2A1	EFO_0006336	Diastolic blood pressure, manual reading	measurement	0.452781	0
ENSG00000166797	CIAO2A	EFO_0004309	Platelet count	measurement	0.512566	0
ENSG00000256713	PGA5	EFO_0004536	Serum levels of protein TBP	measurement	0.512518	1
ENSG00000054523	KIF1B	EFO_0004305	Nucleated red blood cell count	measurement	0.529151	0
ENSG00000182481	KPNA2	EFO_0004468	ICD10 R73: Elevated blood glucose level (Gene-based burden)	measurement	0.557414	0
ENSG00000153201	RANBP2	EFO_0004615	Serum levels of protein APOB	measurement	0.512545	0
ENSG00000055955	ITIH4	EFO_0007777	Basal metabolic rate	measurement	0.6594	0
ENSG00000117139	KDM5B	EFO_0007814	3mm regularity index (left)	measurement	0.511082	0
ENSG00000064666	CNN2	EFO_0004584	Mean platelet (thrombocyte) volume	measurement	0.512529	0
ENSG00000151632	AKR1C2	EFO_0011011	Sitting height	measurement	0.512568	0
ENSG00000111328	CDK2AP1	HP_0002999	Recurrent dislocation of patella	phenotype	0.545064	0
ENSG00000116771	AGMAT	EFO_0004530	Triglyceride levels	measurement	0.549352	0
ENSG00000101210	EEF1A2	EFO_0000508	Family history of other specific disorders	genetic, familial or congenital disease	0.677684	0
ENSG00000186205	MTARC1	EFO_0004312	Forced vital capacity (fvc)	measurement	0.537518	0
ENSG00000176046	NUPR1	EFO_0007777	Basal metabolic rate	measurement	0.746916	0
ENSG00000101493	ZNF516	EFO_0004713	FEV1 FVC ratio Z score (UKB data field 20258) (Gene-based burden)	measurement	0.512534	0
ENSG00000108219	TSPAN14	EFO_0004833	Neutrophill count	measurement	0.454611	0
ENSG00000119326	CTNNAL1	EFO_0004468	ICD10 R73: Elevated blood glucose level (Gene-based burden)	measurement	0.512516	0
ENSG00000142949	PTPRF	EFO_0007991	Eosinophill percentage	measurement	0.51254	0
ENSG00000174125	TLR1	EFO_0000274	Age hay fever, rhinitis or eczema diagnosed	integumentary system disease	0.584237	0
ENSG00000006634	DBF4	EFO_0007988	White blood cell count	measurement	0.512528	0
ENSG00000167994	RAB3IL1	EFO_0009188	Red blood cell (erythrocyte) distribution width	measurement	0.449817	0
ENSG00000090487	SPG21	MONDO_0009568			0.700383	0
ENSG00000170871	KIAA0232	EFO_0004713	FEV1 FVC ratio Z score (UKB data field 20258) (Gene-based burden)	measurement	0.455084	0
ENSG00000101557	USP14	EFO_0004980	Appendicular lean mass	measurement	0.512537	0
ENSG00000165861	ZFYVE1	EFO_0004842	Eosinophill count	measurement	0.512559	0
ENSG00000106258	CYP3A5	EFO_0007990	Neutrophill percentage	measurement	0.547005	1
ENSG00000166448	TMEM130	EFO_0000508	Family history of other specific disorders	genetic, familial or congenital disease	0.670565	0
ENSG00000146243	IRAK1BP1	EFO_0004342	Waist circumference	measurement	0.558148	0
ENSG00000284194	SCO2	Orphanet_98619			0.695355	0
ENSG00000129353	SLC44A2	EFO_0003827	Blood clot in the lung | blood clot, dvt, bronchitis, emphysema, asthma, rhinitis, eczema, allergy diagnosed by doctor	cardiovascular disease	0.563778	0
ENSG00000178773	CPNE7	EFO_0009188	Red blood cell (erythrocyte) distribution width	measurement	0.549351	0
ENSG00000196923	PDLIM7	EFO_0008384	Tumor necrosis factor receptor 2 levels	measurement	0.522138	0
ENSG00000110367	DDX6	EFO_0005091	Monocyte count	measurement	0.51254	0
ENSG00000235109	ZSCAN31	MONDO_0004979	Asthma	respiratory or thoracic disease	0.557949	0
ENSG00000141753	IGFBP4	EFO_0000508	Family history of other specific disorders	genetic, familial or congenital disease	0.671503	0
ENSG00000183397	TEKTIP1	EFO_0007986	Reticulocyte count	measurement	0.449314	0
ENSG00000204305	AGER	EFO_0000676	Psoriasis	integumentary system disease	0.233693	0
ENSG00000105520	PLPPR2	EFO_0004308	Decreased white blood cell count	measurement	0.555121	0
ENSG00000102970	CCL17	EFO_0004735	Alanine aminotransferase levels (UKB data field 30620) (Gene-based burden)	measurement	0.522057	0
ENSG00000132313	MRPL35	EFO_0007986	Reticulocyte count	measurement	0.512528	0
ENSG00000168056	LTBP3	EFO_0004713	FEV1 FVC ratio Z score (UKB data field 20258) (Gene-based burden)	measurement	0.545131	0
ENSG00000169683	LRRC45	EFO_0004908	Testosterone to estradiol ratio	measurement	0.512526	0
ENSG00000189319	FAM53B	EFO_0005090	Basophill count	measurement	0.472244	0
ENSG00000009950	MLXIPL	EFO_0004274	Gouty arthropathy	musculoskeletal or connective tissue disease	0.497288	0
ENSG00000080815	PSEN1	EFO_0003096	Frontotemporal lobar degeneration	nervous system disease	0.688599	0
ENSG00000157259	GATAD1	EFO_0004314	Forced expiratory volume in 1-second (fev1)	measurement	0.512553	0
ENSG00000132305	IMMT	EFO_0006336	Diastolic blood pressure, manual reading	measurement	0.512531	0
ENSG00000006282	SPATA20	EFO_0009270	Heel bone mineral density (bmd) t-score, automated	measurement	0.537273	0
ENSG00000163412	EIF4E3	EFO_0004614	Apolipoprotein A levels	measurement	0.512711	0
ENSG00000204287	HLA-DRA	EFO_1001055	Hypothyroidism/myxoedema | non-cancer illness code, self-reported	Uncategorised	0.217869	0
ENSG00000276023	DUSP14	EFO_0004308	Decreased white blood cell count	measurement	0.529181	0
ENSG00000115138	POMC	EFO_0003784	Skin colour	phenotype	0.529213	0
ENSG00000159374	M1AP	EFO_0007985	Platelet crit	measurement	0.512557	0
ENSG00000198160	MIER1	EFO_0004587	Lymphocyte count	measurement	0.47477	0
ENSG00000063854	HAGH	EFO_0004342	Waist circumference	measurement	0.573828	0
ENSG00000167914	GSDMA	EFO_0005090	Basophill count	measurement	0.54827	0
ENSG00000130595	TNNT3	EFO_0000319	Circulatory disease nec	cardiovascular disease	0.512518	0
ENSG00000147889	CDKN2A	MONDO_0018453			0.726528	0
ENSG00000176787	OR52E2	EFO_0000508	Family history of other specific disorders	genetic, familial or congenital disease	0.66651	0
ENSG00000159111	MRPL10	MONDO_0004634	Venous complications and haemorrhoids in pregnancy	pregnancy or perinatal disease	0.522114	0
ENSG00000164035	EMCN	EFO_0000508	Family history of other specific disorders	genetic, familial or congenital disease	0.671648	0
ENSG00000277481	PKD1L3	EFO_0004340	Body mass index (bmi)	measurement	0.558081	0
ENSG00000096433	ITPR3	EFO_0004314	Forced expiratory volume in 1-second (fev1)	measurement	0.512519	0
ENSG00000016864	GLT8D1	MONDO_0005178	Osteoarthritis	musculoskeletal or connective tissue disease	0.522097	0
ENSG00000166401	SERPINB8	EFO_0007824	Pattern 4 | hair/balding pattern	measurement	0.573096	0
ENSG00000109654	TRIM2	MONDO_0014208			0.688034	0
ENSG00000116161	CACYBP	EFO_0005409	Trunk predicted mass	measurement	0.415544	0
ENSG00000138356	AOX1	EFO_1001771	Cardiac dysrhythmias	cardiovascular disease	0.545101	0
ENSG00000270882	H4C14	EFO_0004312	Forced vital capacity (fvc)	measurement	0.529173	0
ENSG00000152518	ZFP36L2	HP_0000737	Recent easy annoyance or irritability	phenotype	0.512543	0
ENSG00000115459	ELMOD3	EFO_0007988	White blood cell count	measurement	0.52452	0
ENSG00000138614	INTS14	EFO_0005090	Basophill count	measurement	0.558047	0
ENSG00000104863	LIN7B	EFO_0004340	Body mass index (bmi)	measurement	0.512573	0
ENSG00000135637	CCDC142	EFO_0004339	Standing height	measurement	0.512524	0
ENSG00000131591	C1orf159	EFO_0004614	Apolipoprotein A levels	measurement	0.512553	0
ENSG00000123473	STIL	EFO_0009188	Red blood cell (erythrocyte) distribution width	measurement	0.5126	0
ENSG00000214013	GANC	EFO_0004305	Nucleated red blood cell count	measurement	0.512559	0
ENSG00000148814	LRRC27	EFO_0009749	Age first had sexual intercourse	measurement	0.565387	0
ENSG00000157613	CREB3L1	MONDO_0019019			0.700782	0
ENSG00000176714	CCDC121	EFO_0004584	Mean platelet (thrombocyte) volume	measurement	0.512548	0
ENSG00000177628	GBA1	EFO_0004838	Calcium levels (UKB data field 30680) (Gene-based burden)	measurement	0.557979	0
ENSG00000105185	PDCD5	EFO_0004527	Mean corpuscular haemoglobin	measurement	0.303085	0
ENSG00000025772	TOMM34	EFO_0004339	Standing height	measurement	0.628864	0
ENSG00000032444	PNPLA6	Orphanet_1180			0.691207	0
ENSG00000160294	MCM3AP	EFO_0007986	Reticulocyte count	measurement	0.537506	0
ENSG00000146374	RSPO3	EFO_0004736	Aspartate aminotransferase levels (UKB data field 30650) (Gene-based burden)	measurement	0.490998	0
ENSG00000137070	IL11RA	EFO_0003144	Heart failure nos	cardiovascular disease	0.522097	1
ENSG00000168769	TET2	EFO_0004587	Lymphocyte count	measurement	0.562087	0
ENSG00000185338	SOCS1	EFO_0009389	Sum eosinophil basophil counts	measurement	0.558236	0
ENSG00000152904	GGPS1	EFO_0007985	Platelet crit	measurement	0.512528	0
ENSG00000111540	RAB5B	EFO_0009270	Heel bone mineral density (bmd) t-score, automated	measurement	0.565393	0
ENSG00000111642	CHD4	EFO_0007986	Reticulocyte count	measurement	0.449391	0
ENSG00000158769	F11R	EFO_0004305	Nucleated red blood cell count	measurement	0.512545	0
ENSG00000100116	GCAT	EFO_0008354	Number of incorrect matches in round	measurement	0.512599	0
ENSG00000147588	PMP2	EFO_0003100	Peripheral neuropathy | non-cancer illness code, self-reported	nervous system disease	0.692956	0
ENSG00000162433	AK4	EFO_0004308	Decreased white blood cell count	measurement	0.573616	0
ENSG00000102683	SGCG	MONDO_0015152			0.691149	0
ENSG00000147443	DOK2	EFO_0005091	Monocyte count	measurement	0.51252	0
ENSG00000273136	NBPF26	EFO_0000305	Breast cancer | illnesses of adopted mother	cell proliferation disorder	0.558006	0
ENSG00000183734	ASCL2	EFO_0004587	Lymphocyte count	measurement	0.537513	0
ENSG00000101871	MID1	EFO_0000508	Family history of other specific disorders	genetic, familial or congenital disease	0.696184	0
ENSG00000162413	KLHL21	EFO_0007986	Reticulocyte count	measurement	0.48721	0
ENSG00000125966	MMP24	EFO_0004995	Trunk fat-free mass	measurement	0.450248	0
ENSG00000119888	EPCAM	EFO_0009911			0.678458	1
ENSG00000149600	COMMD7	EFO_0004570	Total bilirubin levels (UKB data field 30840) (Gene-based burden)	measurement	0.512521	0
ENSG00000175354	PTPN2	EFO_0004458	C reactive protein levels (UKB data field 30710) (Gene-based burden)	measurement	0.512551	0
ENSG00000124688	MAD2L1BP	EFO_0000508	Family history of other specific disorders	genetic, familial or congenital disease	0.667671	0
ENSG00000115738	ID2	EFO_0009389	Sum eosinophil basophil counts	measurement	0.557966	0
ENSG00000172538	FAM170B	EFO_0004309	Platelet count	measurement	0.533697	0
ENSG00000162461	SLC25A34	EFO_0004838	Calcium levels (UKB data field 30680) (Gene-based burden)	measurement	0.512526	0
ENSG00000105193	RPS16	EFO_0004308	Decreased white blood cell count	measurement	0.62114	1
ENSG00000106991	ENG	HP_0001626	Symptoms and signs involving the circulatory and respiratory systems	respiratory or thoracic disease	0.701285	0
ENSG00000130204	TOMM40	HP_0003124	Hypercholesterolemia	phenotype	0.226583	0
ENSG00000069869	NEDD4	HP_0100537	Fasciitis	phenotype	0.52212	0
ENSG00000005513	SOX8	EFO_0007777	Basal metabolic rate	measurement	0.492762	0
ENSG00000079482	OPHN1	EFO_0000508	Family history of other specific disorders	genetic, familial or congenital disease	0.72673	0
ENSG00000167491	GATAD2A	EFO_0005090	Basophill count	measurement	0.449317	0
ENSG00000114388	NPRL2	EFO_0009817	Getting up in morning	Uncategorised	0.522037	0
ENSG00000146701	MDH2	EFO_0007991	Eosinophill percentage	measurement	0.520065	0
ENSG00000112658	SRF	GO_0042493	Salicylates causing adverse effects in therapeutic use (PheCode 965.3)	injury, poisoning or other complication	0.522079	0
ENSG00000157978	LDLRAP1	EFO_0000508	Family history of other specific disorders	genetic, familial or congenital disease	0.693864	0
ENSG00000164535	DAGLB	EFO_0004614	Apolipoprotein A levels	measurement	0.511585	0
ENSG00000175325	PROP1	Orphanet_95494			0.694836	0
ENSG00000141510	TP53	EFO_0000537	Hypertension	cardiovascular disease	0.558223	0
ENSG00000111752	PHC1	EFO_0004615	Serum levels of protein APOB	measurement	0.54067	0
ENSG00000072864	NDE1	HP_0001626	Symptoms and signs involving the circulatory and respiratory systems	respiratory or thoracic disease	0.711777	0
ENSG00000183793	NPIPA5	EFO_0005409	Trunk predicted mass	measurement	0.529154	0
ENSG00000204511	MCCD1	EFO_0000618	Other and unspecified disorders of the nervous system	nervous system disease	0.459055	0
ENSG00000075618	FSCN1	EFO_0007986	Reticulocyte count	measurement	0.450355	0
ENSG00000107338	SHB	EFO_0004713	FEV1 FVC ratio Z score (UKB data field 20258) (Gene-based burden)	measurement	0.512536	0
ENSG00000196396	PTPN1	EFO_0007988	White blood cell count	measurement	0.512541	0
ENSG00000130222	GADD45G	EFO_0004530	Triglyceride levels	measurement	0.529155	0
ENSG00000121316	PLBD1	EFO_0004842	Eosinophill count	measurement	0.512536	0
ENSG00000122986	HVCN1	EFO_0005208	Estimated glomerular filtration rate	measurement	0.565393	0
ENSG00000172171	TEFM	EFO_0004342	Waist circumference	measurement	0.498346	0
ENSG00000007944	MYLIP	MONDO_0021187	Hyperlipidemia	Uncategorised	0.55827	0
ENSG00000273611	ZNHIT3	EFO_0000508	Family history of other specific disorders	genetic, familial or congenital disease	0.663703	0
ENSG00000100410	PHF5A	EFO_0005091	Monocyte count	measurement	0.565392	0
ENSG00000283632	EXOC3L2	EFO_0007978	Red blood cell count	measurement	0.520042	0
ENSG00000104442	ARMC1	EFO_0004337	Antonym | fi11	biological process	0.512558	0
ENSG00000106780	MEGF9	EFO_0009253	Immature reticulocyte fraction	measurement	0.529024	0
ENSG00000188486	H2AX	EFO_0004617	Cystatin C levels (UKB data field 30720) (Gene-based burden)	measurement	0.558352	0
ENSG00000100664	EIF5	EFO_0003784	Skin colour	phenotype	0.525034	0
ENSG00000164849	GPR146	EFO_0004574	Total cholesterol levels	measurement	0.512551	0
ENSG00000105355	PLIN3	EFO_0007997	Granulocyte percentage of myeloid white cells	measurement	0.55807	0
ENSG00000119630	PGF	EFO_0003761	Depression	nervous system disease	0.529156	1
ENSG00000101384	JAG1	MONDO_0007318			0.720054	0
ENSG00000166881	NEMP1	MONDO_0004979	Asthma	respiratory or thoracic disease	0.589638	0
ENSG00000106333	PCOLCE	EFO_0004348	Hematocrit	measurement	0.413826	0
ENSG00000118777	ABCG2	EFO_1000999	Other derangement of joint	musculoskeletal or connective tissue disease	0.524421	0
ENSG00000182179	UBA7	MONDO_0005148	Type 2 diabetes	pancreas disease	0.512572	0
ENSG00000172239	PAIP1	EFO_0004587	Lymphocyte count	measurement	0.545142	0
ENSG00000204305	AGER	MONDO_0004880	Less frequent bowel movements when abdominal discomfort pain started - 504 Always (UKB data field 21030) (Gene-based burden)	gastrointestinal disease	0.520969	0
ENSG00000058453	CROCC	EFO_0007978	Red blood cell count	measurement	0.512526	0
ENSG00000115568	ZNF142	EFO_0009253	Immature reticulocyte fraction	measurement	0.514094	0
ENSG00000175727	MLXIP	EFO_0004532	Gamma glutamyltransferase levels (UKB data field 30730) (Gene-based burden)	measurement	0.545051	0
ENSG00000248592	STIMATE-MUSTN1	EFO_0007814	3mm regularity index (left)	measurement	0.565406	0
ENSG00000022567	SLC45A4	EFO_0007991	Eosinophill percentage	measurement	0.512535	0
ENSG00000157992	KRTCAP3	CHEBI_5931	Insulin | medication for cholesterol, blood pressure or diabetes	Uncategorised	0.565408	0
ENSG00000105467	SYNGR4	EFO_0000508	Family history of other specific disorders	genetic, familial or congenital disease	0.66371	0
ENSG00000136156	ITM2B	EFO_0005091	Monocyte count	measurement	0.520057	0
ENSG00000158828	PINK1	EFO_0004612	High-density lipoprotein 3 cholesterol levels	measurement	0.549351	0
ENSG00000176014	TUBB6	EFO_0004348	Hematocrit	measurement	0.517311	1
ENSG00000118515	SGK1	EFO_0007984	Platelet distribution width	measurement	0.472007	0
ENSG00000106052	TAX1BP1	EFO_0007997	Granulocyte percentage of myeloid white cells	measurement	0.558357	0
ENSG00000163528	CHCHD4	EFO_0000508	Family history of other specific disorders	genetic, familial or congenital disease	0.613503	0
ENSG00000142973	CYP4B1	EFO_0004704	Age at menopause (last menstrual period)	measurement	0.574519	0
ENSG00000153214	TMEM87B	EFO_0007993	Lymphocyte percentage	measurement	0.512523	0
ENSG00000164761	TNFRSF11B	MONDO_0005147	Probable type 1 diabetes (Gene-based burden)	pancreas disease	0.491539	0
ENSG00000151552	QDPR	HP_0000364	Hearing difficulty/problems with background noise	phenotype	0.537516	0
ENSG00000167895	TMC8	EFO_0010701	Mean reticulocyte volume (UKB data field 30260) (Gene-based burden)	measurement	0.479916	0
ENSG00000197165	SULT1A2	EFO_0006941	Hand grip strength (right)	measurement	0.512539	0
ENSG00000135148	TRAFD1	EFO_0008051	C-C motif chemokine 3 levels	measurement	0.573099	0
ENSG00000169031	COL4A3	Orphanet_1949			0.688068	1
ENSG00000161405	IKZF3	HP_0100806	Sepsis	phenotype	0.51257	0
ENSG00000163902	RPN1	EFO_0007993	Lymphocyte percentage	measurement	0.545056	0
ENSG00000141741	MIEN1	EFO_0007010	Interpolated age of participant when cancer first diagnosed	measurement	0.510768	0
ENSG00000141429	GALNT1	EFO_0004980	Appendicular lean mass	measurement	0.51254	0
ENSG00000126581	BECN1	EFO_0000508	Family history of other specific disorders	genetic, familial or congenital disease	0.663572	0
ENSG00000007516	BAIAP3	EFO_0007990	Neutrophill percentage	measurement	0.529176	0
ENSG00000103591	AAGAB	EFO_0004518	Creatinine levels (UKB data field 30700) (Gene-based burden)	measurement	0.537503	0
ENSG00000177697	CD151	EFO_0004305	Nucleated red blood cell count	measurement	0.522068	0
ENSG00000118965	WDR35	EFO_0004532	Gamma glutamyltransferase levels (UKB data field 30730) (Gene-based burden)	measurement	0.52035	0
ENSG00000170788	DYDC1	EFO_0000508	Family history of other specific disorders	genetic, familial or congenital disease	0.671748	0
ENSG00000146477	SLC22A3	EFO_0001645	Heart disease | illnesses of adopted siblings	cardiovascular disease	0.283374	0
ENSG00000130713	EXOSC2	EFO_0004308	Decreased white blood cell count	measurement	0.512539	0
ENSG00000176410	DNAJC30	EFO_0000508	Family history of other specific disorders	genetic, familial or congenital disease	0.663111	0
ENSG00000140836	ZFHX3	EFO_0004640	Haptoglobin measurement	measurement	0.436824	0
ENSG00000179846	NKPD1	MONDO_0004975	Alzheimer's disease in APOE e4+ carriers	nervous system disease	0.58563	0
ENSG00000055955	ITIH4	EFO_0011011	Sitting height	measurement	0.310617	0
ENSG00000278535	DHRS11	EFO_0004528	Mean corpuscular haemoglobin concentration	measurement	0.512529	0
ENSG00000167904	TMEM68	EFO_0004833	Neutrophill count	measurement	0.558027	0
ENSG00000145012	LPP	EFO_0000508	Family history of other specific disorders	genetic, familial or congenital disease	0.676121	0
ENSG00000010270	STARD3NL	EFO_0007988	White blood cell count	measurement	0.512531	0
ENSG00000139718	SETD1B	EFO_0004309	Platelet count	measurement	0.450182	0
ENSG00000101004	NINL	EFO_0004526	Mean corpuscular volume	measurement	0.545112	0
ENSG00000144035	NAT8	EFO_0007814	3mm regularity index (left)	measurement	0.483587	0
ENSG00000156603	MED19	EFO_0004526	Mean corpuscular volume	measurement	0.455398	0
ENSG00000174945	AMZ1	EFO_0004308	Decreased white blood cell count	measurement	0.550621	0
ENSG00000167562	ZNF701	EFO_0005091	Monocyte count	measurement	0.540672	0
ENSG00000162461	SLC25A34	EFO_0004736	Aspartate aminotransferase levels (UKB data field 30650) (Gene-based burden)	measurement	0.512533	0
ENSG00000126391	FRMD8	EFO_0004514	Heel quantitative ultrasound index (qui), direct entry (right)	measurement	0.437219	0
ENSG00000141905	NFIC	EFO_0004339	Standing height	measurement	0.545041	0
ENSG00000115138	POMC	EFO_0009253	Immature reticulocyte fraction	measurement	0.549347	0
ENSG00000125885	MCM8	EFO_0008341	Snoring (UKB data field 1210)	measurement	0.512545	0
ENSG00000115590	IL1R2	MONDO_0024623	Ear-nose-throat disorder	Uncategorised	0.468676	0
ENSG00000134256	CD101	EFO_0004833	Neutrophill count	measurement	0.52917	0
ENSG00000213079	SCAF8	EFO_0000508	Family history of other specific disorders	genetic, familial or congenital disease	0.691372	0
ENSG00000132383	RPA1	EFO_0004980	Appendicular lean mass	measurement	0.558093	0
ENSG00000173578	XCR1	EFO_0010911	C-X-C motif chemokine 16 levels	measurement	0.51257	0
ENSG00000172216	CEBPB	EFO_0007988	White blood cell count	measurement	0.520042	0
ENSG00000111011	RSRC2	EFO_0004342	Waist circumference	measurement	0.498382	0
ENSG00000198740	ZNF652	EFO_0003777	Heart valve problem/heart murmur | non-cancer illness code, self-reported	cardiovascular disease	0.573171	0
ENSG00000140995	DEF8	EFO_0000616	Neoplasm of uncertain behavior	cell proliferation disorder	0.524032	0
ENSG00000239900	ADSL	HP_0002540			0.725309	0
ENSG00000142748	FCN3	EFO_0000508	Family history of other specific disorders	genetic, familial or congenital disease	0.695118	0
ENSG00000187446	CHP1	EFO_0009388	Sum basophil neutrophil counts	measurement	0.54511	0
ENSG00000284194	SCO2	EFO_0007978	Red blood cell count	measurement	0.449518	0
ENSG00000197603	CPLANE1	MONDO_0013824			0.693041	0
ENSG00000158457	TSPAN33	EFO_0004536	Serum levels of protein TBP	measurement	0.514281	0
ENSG00000108262	GIT1	EFO_0001645	Heart disease | illnesses of adopted siblings	cardiovascular disease	0.545189	0
ENSG00000112182	BACH2	EFO_0007997	Granulocyte percentage of myeloid white cells	measurement	0.545032	0
ENSG00000169231	THBS3	MONDO_0000385	Benign neoplasm of other parts of digestive system	cell proliferation disorder	0.5896	0
ENSG00000072694	FCGR2B	EFO_0003872	Colitis/not crohns or ulcerative colitis | non-cancer illness code, self-reported	gastrointestinal disease	0.468679	0
ENSG00000168505	GBX2	EFO_0000508	Family history of other specific disorders	genetic, familial or congenital disease	0.670853	0
ENSG00000055163	CYFIP2	EFO_0011011	Sitting height	measurement	0.512563	0
ENSG00000101004	NINL	EFO_0004528	Mean corpuscular haemoglobin concentration	measurement	0.529155	0
ENSG00000101400	SNTA1	EFO_0000508	Family history of other specific disorders	genetic, familial or congenital disease	0.663081	0
ENSG00000141255	SPATA22	EFO_0000508	Family history of other specific disorders	genetic, familial or congenital disease	0.692998	0
ENSG00000159199	ATP5MC1	EFO_0004325	High blood pressure | vascular/heart problems diagnosed by doctor	measurement	0.56538	0
ENSG00000170175	CHRNB1	EFO_0004348	Hematocrit	measurement	0.512534	1
ENSG00000070610	GBA2	EFO_0004995	Trunk fat-free mass	measurement	0.512539	0
ENSG00000064787	BCAS1	EFO_0007991	Eosinophill percentage	measurement	0.537519	0
ENSG00000133056	PIK3C2B	MONDO_0002278	Benign neoplasm of colon	cell proliferation disorder	0.545125	0
ENSG00000175164	ABO	EFO_0004286	Venous thromboembolism	cardiovascular disease	0.5708	0
ENSG00000179912	R3HDM2	EFO_0007985	Platelet crit	measurement	0.512559	0
ENSG00000110243	APOA5	EFO_0010228	Phosphatidylethanolamine(38:1)_[M+OAc]1-/Phosphatidylcholine(35:1)_[M+OAc]1- levels	measurement	0.474901	0
ENSG00000176635	HORMAD2	EFO_0009802	Number of operations, self-reported	Uncategorised	0.529209	0
ENSG00000123684	LPGAT1	EFO_0004995	Trunk fat-free mass	measurement	0.472482	0
ENSG00000142039	CCDC97	EFO_0004527	Mean corpuscular haemoglobin	measurement	0.512838	0
ENSG00000183023	SLC8A1	EFO_0009819	Comparative body size at age 10	Uncategorised	0.529212	0
ENSG00000244122	UGT1A7	Orphanet_309816	Disorders of bilirubin excretion	genetic, familial or congenital disease	0.530432	0
ENSG00000204161	TMEM273	EFO_0007985	Platelet crit	measurement	0.448732	0
ENSG00000143028	SYPL2	EFO_0000508	Family history of other specific disorders	genetic, familial or congenital disease	0.671437	0
ENSG00000167645	YIF1B	EFO_0004584	Mean platelet (thrombocyte) volume	measurement	0.45111	0
ENSG00000162676	GFI1	EFO_0004713	FEV1 FVC ratio Z score (UKB data field 20258) (Gene-based burden)	measurement	0.517192	0
ENSG00000157992	KRTCAP3	EFO_0004326	Pulse rate	measurement	0.498365	0
ENSG00000243649	CFB	EFO_0005856	Arthritis (nos) | non-cancer illness code, self-reported	musculoskeletal or connective tissue disease	0.404455	0
ENSG00000178750	STX19	EFO_0004337	Antonym | fi11	biological process	0.51831	0
ENSG00000183765	CHEK2	EFO_0004908	Testosterone to estradiol ratio	measurement	0.545147	0
ENSG00000060642	PIGV	EFO_0004627	IGF 1 (UKB data field 30770) (Gene-based burden)	measurement	0.54507	0
ENSG00000140319	SRP14	EFO_0004532	Gamma glutamyltransferase levels (UKB data field 30730) (Gene-based burden)	measurement	0.545112	0
ENSG00000182670	TTC3	EFO_0004842	Eosinophill count	measurement	0.558004	0
ENSG00000011143	MKS1	MONDO_0021003			0.69336	0
ENSG00000143603	KCNN3	MONDO_0000200			0.671452	0
ENSG00000176555	OR4S1	EFO_0000508	Family history of other specific disorders	genetic, familial or congenital disease	0.677895	0
ENSG00000196700	ZNF512B	EFO_0006335	Systolic blood pressure, manual reading	measurement	0.452381	0
ENSG00000055118	KCNH2	EFO_0009270	Heel bone mineral density (bmd) t-score, automated	measurement	0.512577	1
ENSG00000128731	HERC2	MONDO_0005129	ICD10 H26: Other cataract (Gene-based burden)	disease of visual system	0.524135	0
ENSG00000089094	KDM2B	EFO_0004325	High blood pressure | vascular/heart problems diagnosed by doctor	measurement	0.514288	0
ENSG00000166455	C16orf46	EFO_0004526	Mean corpuscular volume	measurement	0.45149	0
ENSG00000065060	BLTP3A	EFO_0004611	Low density lipoprotein cholesterol levels	measurement	0.515232	0
ENSG00000112685	EXOC2	EFO_0007991	Eosinophill percentage	measurement	0.488248	0
ENSG00000174611	KY	EFO_0004339	Standing height	measurement	0.538387	0
ENSG00000115211	EIF2B4	HP_0003124	Hypercholesterolemia	phenotype	0.498211	0
ENSG00000164442	CITED2	EFO_0007989	Monocyte percentage	measurement	0.549349	0
ENSG00000173991	TCAP	MONDO_0024573			0.638551	0
ENSG00000164088	PPM1M	EFO_0004535	Serum levels of protein ALB	measurement	0.51253	0
ENSG00000172057	ORMDL3	EFO_0009801	Number of self-reported non-cancer illnesses	Uncategorised	0.529171	0
ENSG00000151292	CSNK1G3	EFO_0004615	Serum levels of protein APOB	measurement	0.545156	0
ENSG00000102524	TNFSF13B	EFO_0004308	Decreased white blood cell count	measurement	0.522034	1
ENSG00000062282	DGAT2	EFO_0004574	Total cholesterol levels	measurement	0.54519	0
ENSG00000119242	CCDC92	EFO_0004612	High-density lipoprotein 3 cholesterol levels	measurement	0.48225	0
ENSG00000146776	ATXN7L1	EFO_0009270	Heel bone mineral density (bmd) t-score, automated	measurement	0.545109	0
ENSG00000078549	ADCYAP1R1	EFO_0000508	Family history of other specific disorders	genetic, familial or congenital disease	0.694351	0
ENSG00000157992	KRTCAP3	EFO_0005091	Monocyte count	measurement	0.520032	0
ENSG00000162877	PM20D1	EFO_0004535	Serum levels of protein ALB	measurement	0.512516	0
ENSG00000158985	CDC42SE2	EFO_0004980	Appendicular lean mass	measurement	0.473923	0
ENSG00000153898	MCOLN2	EFO_0003924	Other | anaesthetics administered post delivery	phenotype	0.512532	0
ENSG00000143776	CDC42BPA	EFO_0006937	Optic nerve head parameters (multi-trait analysis) [EA]	measurement	0.512571	0
ENSG00000105223	PLD3	EFO_0007989	Monocyte percentage	measurement	0.558312	0
ENSG00000140905	GCSH	EFO_0004541	Glycated haemoglobin HbA1c levels adjusted for BMI	measurement	0.545055	0
ENSG00000175662	TOM1L2	EFO_0000508	Family history of other specific disorders	genetic, familial or congenital disease	0.670293	0
ENSG00000137460	FHDC1	EFO_0004713	FEV1 FVC ratio Z score (UKB data field 20258) (Gene-based burden)	measurement	0.520035	0
ENSG00000170425	ADORA2B	EFO_0004308	Decreased white blood cell count	measurement	0.555708	1
ENSG00000112414	ADGRG6	EFO_0004314	Forced expiratory volume in 1-second (fev1)	measurement	0.55286	0
ENSG00000155189	AGPAT5	EFO_0004614	Apolipoprotein A levels	measurement	0.512533	0
ENSG00000188389	PDCD1	EFO_0000544	"Post-traumatic wound infection, not elsewhere classified"	biological process	0.512576	1
ENSG00000077420	APBB1IP	EFO_0007995	Basophil percentage of granulocytes	measurement	0.540678	0
ENSG00000182782	HCAR2	EFO_0004526	Mean corpuscular volume	measurement	0.450368	0
ENSG00000164867	NOS3	EFO_0000668	ICD10 O16: Unspecified maternal hypertension (Gene-based burden)	pregnancy or perinatal disease	0.599835	0
ENSG00000092621	PHGDH	Orphanet_79351			0.685319	0
ENSG00000110025	SNX15	EFO_0007986	Reticulocyte count	measurement	0.533466	0
ENSG00000176208	ATAD5	EFO_0004339	Standing height	measurement	0.44938	0
ENSG00000142089	IFITM3	EFO_0009388	Sum basophil neutrophil counts	measurement	0.458667	0
ENSG00000143603	KCNN3	EFO_0001663	Prostate cancer | illnesses of adopted father	cell proliferation disorder	0.520057	0
ENSG00000204616	TRIM31	EFO_0009253	Immature reticulocyte fraction	measurement	0.450017	0
ENSG00000180999	C1orf105	EFO_0004528	Mean corpuscular haemoglobin concentration	measurement	0.520046	0
ENSG00000111860	CEP85L	EFO_0004908	Testosterone to estradiol ratio	measurement	0.451486	0
ENSG00000068078	FGFR3	MONDO_0007793			0.692765	1
ENSG00000101935	AMMECR1	EFO_0000508	Family history of other specific disorders	genetic, familial or congenital disease	0.694322	0
ENSG00000115216	NRBP1	EFO_0004531	Urate levels (UKB data field 30880) (Gene-based burden)	measurement	0.573364	0
ENSG00000161298	ZNF382	EFO_0000508	Family history of other specific disorders	genetic, familial or congenital disease	0.669812	0
ENSG00000112053	SLC26A8	EFO_0004833	Neutrophill count	measurement	0.510721	0
ENSG00000177700	POLR2L	EFO_0004584	Mean platelet (thrombocyte) volume	measurement	0.481686	0
ENSG00000026103	FAS	EFO_0004528	Mean corpuscular haemoglobin concentration	measurement	0.529166	0
ENSG00000124788	ATXN1	EFO_0007993	Lymphocyte percentage	measurement	0.450238	0
ENSG00000163938	GNL3	EFO_0004531	Urate levels (UKB data field 30880) (Gene-based burden)	measurement	0.545059	0
ENSG00000138081	FBXO11	MONDO_0008170	Malignant neoplasm of ovary (controls excluding all cancers)	cell proliferation disorder	0.701224	0
ENSG00000204315	FKBPL	EFO_0004833	Neutrophill count	measurement	0.449897	0
ENSG00000142233	NTN5	EFO_0005093	Hip circumference	measurement	0.514092	0
ENSG00000029559	IBSP	EFO_0003923	Heel bone mineral density (bmd) t-score, automated (right)	measurement	0.486758	0
ENSG00000139668	WDFY2	EFO_0004617	Cystatin C levels (UKB data field 30720) (Gene-based burden)	measurement	0.529176	0
ENSG00000107249	GLIS3	EFO_0004587	Lymphocyte count	measurement	0.450435	0
ENSG00000136689	IL1RN	EFO_0004458	C reactive protein levels (UKB data field 30710) (Gene-based burden)	measurement	0.341517	0
ENSG00000106868	SUSD1	EFO_0008111	No | surgery/amputation of toe or leg	measurement	0.52918	0
ENSG00000142515	KLK3	MONDO_0024582			0.504201	0
ENSG00000118096	IFT46	EFO_0000508	Family history of other specific disorders	genetic, familial or congenital disease	0.663799	0
ENSG00000100330	MTMR3	EFO_0007352	Noninfectious disorders of lymphatic channels	immune system disease	0.522191	0
ENSG00000143921	ABCG8	EFO_0009605	Diseases of pancreas	pancreas disease	0.331641	0
ENSG00000213762	ZNF134	EFO_0000508	Family history of other specific disorders	genetic, familial or congenital disease	0.687265	0
ENSG00000131165	CHMP1A	EFO_0000319	Circulatory disease nec	cardiovascular disease	0.540675	0
ENSG00000184983	NDUFA6	EFO_0004713	FEV1 FVC ratio Z score (UKB data field 20258) (Gene-based burden)	measurement	0.545137	1
ENSG00000182108	DEXI	EFO_0000729	Ulcerative colitis	gastrointestinal disease	0.558232	0
ENSG00000205643	CDPF1	EFO_0000508	Family history of other specific disorders	genetic, familial or congenital disease	0.6705	0
ENSG00000070081	NUCB2	EFO_0000508	Family history of other specific disorders	genetic, familial or congenital disease	0.693735	0
ENSG00000170802	FOXN2	EFO_0000508	Family history of other specific disorders	genetic, familial or congenital disease	0.67748	0
ENSG00000120942	UBIAD1	EFO_0004696	Serum levels of protein SHBG	measurement	0.558202	0
ENSG00000168610	STAT3	EFO_0007990	Neutrophill percentage	measurement	0.575919	0
ENSG00000172260	NEGR1	EFO_0007777	Basal metabolic rate	measurement	0.699208	0
ENSG00000072958	AP1M1	EFO_0007989	Monocyte percentage	measurement	0.512577	0
ENSG00000100201	DDX17	EFO_0004627	IGF 1 (UKB data field 30770) (Gene-based burden)	measurement	0.512546	0
ENSG00000121742	GJB6	MONDO_0019588			0.688876	0
ENSG00000170835	CEL	EFO_0009253	Immature reticulocyte fraction	measurement	0.522044	0
ENSG00000100219	XBP1	EFO_0004251	Myeloproliferative neoplasms	cell proliferation disorder	0.562769	0
ENSG00000163682	RPL9	EFO_0004541	Glycated haemoglobin HbA1c levels adjusted for BMI	measurement	0.512527	1
ENSG00000168124	OR1F1	EFO_0004735	Alanine aminotransferase levels (UKB data field 30620) (Gene-based burden)	measurement	0.512991	0
ENSG00000213246	SUPT4H1	EFO_0010130	Accelerometer study data quality, good wear time (UKB data field 90015)	phenotype	0.512532	0
ENSG00000137507	LRRC32	EFO_0007533	Vasomotor rhinitis (mode)	respiratory or thoracic disease	0.474023	0
ENSG00000134086	VHL	EFO_0004458	C reactive protein levels (UKB data field 30710) (Gene-based burden)	measurement	0.545121	0
ENSG00000141480	ARRB2	EFO_0004587	Lymphocyte count	measurement	0.483536	0
ENSG00000088179	PTPN4	EFO_0007993	Lymphocyte percentage	measurement	0.512536	0
ENSG00000206503	HLA-A	EFO_0000589	ICD10 E89: Postprocedural endocrine and metabolic complications and disorders, not elsewhere classified (Gene-based burden)	Uncategorised	0.449075	0
ENSG00000198276	UCKL1	EFO_0004305	Nucleated red blood cell count	measurement	0.545153	0
ENSG00000116604	MEF2D	EFO_0005091	Monocyte count	measurement	0.514278	0
ENSG00000135679	MDM2	EFO_0004696	Serum levels of protein SHBG	measurement	0.512521	0
ENSG00000042445	RETSAT	EFO_0004309	Platelet count	measurement	0.529202	0
ENSG00000250641	LY6G6F-LY6G6D	MONDO_0005147	Probable type 1 diabetes (Gene-based burden)	pancreas disease	0.4501	0
ENSG00000164588	HCN1	MONDO_0018614			0.703439	0
ENSG00000125912	NCLN	EFO_0004584	Mean platelet (thrombocyte) volume	measurement	0.520063	0
ENSG00000139055	ERP27	EFO_0003931	Fracture of unspecified bones	musculoskeletal or connective tissue disease	0.512537	0
ENSG00000177731	FLII	EFO_0007878	Average weekly intake of other alcoholic drinks	measurement	0.560965	0
ENSG00000178921	PFAS	EFO_0007988	White blood cell count	measurement	0.512537	0
ENSG00000066651	TRMT11	EFO_0000508	Family history of other specific disorders	genetic, familial or congenital disease	0.6924	0
ENSG00000143537	ADAM15	EFO_0007985	Platelet crit	measurement	0.512541	0
ENSG00000106299	WASL	EFO_0004584	Mean platelet (thrombocyte) volume	measurement	0.558204	0
ENSG00000196576	PLXNB2	EFO_0010700	High light scatter reticulocyte percentage (UKB data field 30290) (Gene-based burden)	measurement	0.468677	0
ENSG00000099250	NRP1	EFO_0010700	High light scatter reticulocyte percentage (UKB data field 30290) (Gene-based burden)	measurement	0.490992	0
ENSG00000198892	SHISA4	EFO_0007875	Daytime dozing / sleeping (narcolepsy)	measurement	0.529158	0
ENSG00000078403	MLLT10	EFO_0004338	Weight, manual entry	measurement	0.527309	0
ENSG00000111231	GPN3	EFO_0005093	Hip circumference	measurement	0.514282	0
ENSG00000198218	QRICH1	EFO_0009188	Red blood cell (erythrocyte) distribution width	measurement	0.512541	0
ENSG00000179195	ZNF664	EFO_0004458	C reactive protein levels (UKB data field 30710) (Gene-based burden)	measurement	0.545112	0
ENSG00000161847	RAVER1	EFO_0007788	Waist-to-hip ratio adjusted for body mass index	measurement	0.512568	0
ENSG00000144278	GALNT13	EFO_0000508	Family history of other specific disorders	genetic, familial or congenital disease	0.694748	0
ENSG00000172818	OVOL1	EFO_0007989	Monocyte percentage	measurement	0.529172	0
ENSG00000204538	PSORS1C2	EFO_0004283	Thyroid goitre | non-cancer illness code, self-reported	endocrine system disease	0.551543	0
ENSG00000169902	TPST1	EFO_0007988	White blood cell count	measurement	0.512528	0
ENSG00000179859	RNF227	EFO_0004696	Serum levels of protein SHBG	measurement	0.468182	0
ENSG00000107796	ACTA2	EFO_0004528	Mean corpuscular haemoglobin concentration	measurement	0.529147	0
ENSG00000168710	AHCYL1	EFO_0007986	Reticulocyte count	measurement	0.558242	0
ENSG00000177576	C18orf32	EFO_0004314	Forced expiratory volume in 1-second (fev1)	measurement	0.512522	0
ENSG00000176635	HORMAD2	EFO_0004995	Trunk fat-free mass	measurement	0.512546	0
ENSG00000178188	SH2B1	EFO_0000508	Family history of other specific disorders	genetic, familial or congenital disease	0.671042	0
ENSG00000136933	RABEPK	EFO_0004314	Forced expiratory volume in 1-second (fev1)	measurement	0.512527	0
ENSG00000139219	COL2A1	EFO_0000508	Family history of other specific disorders	genetic, familial or congenital disease	0.725396	1
ENSG00000160703	NLRX1	EFO_0004532	Gamma glutamyltransferase levels (UKB data field 30730) (Gene-based burden)	measurement	0.540677	0
ENSG00000197324	LRP10	EFO_0004541	Glycated haemoglobin HbA1c levels adjusted for BMI	measurement	0.512542	0
ENSG00000203877	RIPPLY2	EFO_0700054			0.770515	0
ENSG00000068615	REEP1	MONDO_0012453			0.675176	0
ENSG00000227268	KLLN	EFO_0004526	Mean corpuscular volume	measurement	0.522191	0
ENSG00000065989	PDE4A	EFO_0004908	Testosterone to estradiol ratio	measurement	0.558099	1
ENSG00000108001	EBF3	HP_0001263			0.735552	0
ENSG00000161860	SYCE2	EFO_0004696	Serum levels of protein SHBG	measurement	0.545086	0
ENSG00000163320	CGGBP1	EFO_0004338	Weight, manual entry	measurement	0.510794	0
ENSG00000198171	DDRGK1	EFO_0004533	Alkaline phosphatase levels (UKB data field 30610) (Gene-based burden)	measurement	0.520057	0
ENSG00000067182	TNFRSF1A	EFO_0004458	C reactive protein levels (UKB data field 30710) (Gene-based burden)	measurement	0.549349	0
ENSG00000100902	PSMA6	EFO_0000274	Age hay fever, rhinitis or eczema diagnosed	integumentary system disease	0.514278	1
ENSG00000171621	SPSB1	EFO_0003956	Hayfever, allergic rhinitis or eczema | blood clot, dvt, bronchitis, emphysema, asthma, rhinitis, eczema, allergy diagnosed by doctor	respiratory or thoracic disease	0.514278	0
ENSG00000148339	SLC25A25	EFO_0004531	Urate levels (UKB data field 30880) (Gene-based burden)	measurement	0.522031	0
ENSG00000170989	S1PR1	EFO_0004735	Alanine aminotransferase levels (UKB data field 30620) (Gene-based burden)	measurement	0.512554	1
ENSG00000213780	GTF2H4	EFO_0009518	Complication of amputation stump (PheCode 874)	injury, poisoning or other complication	0.40516	0
ENSG00000113441	LNPEP	EFO_0006335	Systolic blood pressure, manual reading	measurement	0.583981	0
ENSG00000243649	CFB	CHEBI_5931	Insulin | medication for cholesterol, blood pressure or diabetes	Uncategorised	0.449321	0
ENSG00000166340	TPP1	EFO_0004736	Aspartate aminotransferase levels (UKB data field 30650) (Gene-based burden)	measurement	0.533527	0
ENSG00000204217	BMPR2	EFO_0004527	Mean corpuscular haemoglobin	measurement	0.529199	0
ENSG00000204252	HLA-DOA	EFO_0007010	Interpolated age of participant when cancer first diagnosed	measurement	0.472907	0
ENSG00000220201	ZGLP1	EFO_0000384	Regional enteritis	gastrointestinal disease	0.545173	0
ENSG00000108654	DDX5	EFO_0006335	Systolic blood pressure, manual reading	measurement	0.529161	0
ENSG00000185811	IKZF1	MONDO_0005147	Probable type 1 diabetes (Gene-based burden)	pancreas disease	0.476259	0
ENSG00000111801	BTN3A3	EFO_0008111	No | surgery/amputation of toe or leg	measurement	0.52918	0
ENSG00000118640	VAMP8	EFO_0003776	Coronary artery bypass grafting	Uncategorised	0.522036	0
ENSG00000143457	GOLPH3L	EFO_0003767	Inflammatory bowel disease and other gastroenteritis and colitis	gastrointestinal disease	0.522035	0
ENSG00000221968	FADS3	EFO_0007997	Granulocyte percentage of myeloid white cells	measurement	0.512533	0
ENSG00000166340	TPP1	MONDO_0008769			0.657528	0
ENSG00000011143	MKS1	MONDO_0018772			0.709296	0
ENSG00000278662	GOLGA6L10	EFO_0009749	Age first had sexual intercourse	measurement	0.512517	0
ENSG00000107614	TRDMT1	EFO_0000537	Hypertension	cardiovascular disease	0.51252	0
ENSG00000154743	TSEN2	EFO_0004611	Low density lipoprotein cholesterol levels	measurement	0.565377	0
ENSG00000058453	CROCC	EFO_0007352	Noninfectious disorders of lymphatic channels	immune system disease	0.448979	0
ENSG00000137343	ATAT1	HP_0000790	Hematuria	phenotype	0.524431	0
ENSG00000257365	FNTB	EFO_0006941	Hand grip strength (right)	measurement	0.57361	1
ENSG00000153201	RANBP2	EFO_0004533	Alkaline phosphatase levels (UKB data field 30610) (Gene-based burden)	measurement	0.545187	0
ENSG00000184110	EIF3C	EFO_0004305	Nucleated red blood cell count	measurement	0.529849	0
ENSG00000100490	CDKL1	EFO_0000508	Family history of other specific disorders	genetic, familial or congenital disease	0.694002	0
ENSG00000115526	CHST10	EFO_0008354	Number of incorrect matches in round	measurement	0.452329	0
ENSG00000086205	FOLH1	EFO_0000537	Hypertension	cardiovascular disease	0.521228	1
ENSG00000151929	BAG3	EFO_0004980	Appendicular lean mass	measurement	0.415285	0
ENSG00000171105	INSR	MONDO_0001658	Nontoxic multinodular goiter	endocrine system disease	0.498354	1
ENSG00000170703	TTLL6	EFO_0004980	Appendicular lean mass	measurement	0.45261	0
ENSG00000079689	SCGN	EFO_0004527	Mean corpuscular haemoglobin	measurement	0.422872	0
ENSG00000130518	IQCN	HP_0000836	Hypothyroidism/myxoedema | non-cancer illness code, self-reported	Uncategorised	0.510571	0
ENSG00000030304	MUSK	Orphanet_590			0.696081	0
ENSG00000107537	PHYH	EFO_0009188	Red blood cell (erythrocyte) distribution width	measurement	0.512529	0
ENSG00000163508	EOMES	EFO_0007993	Lymphocyte percentage	measurement	0.481924	0
ENSG00000102977	ACD	EFO_0004528	Mean corpuscular haemoglobin concentration	measurement	0.512537	0
ENSG00000170412	GPRC5C	EFO_0007989	Monocyte percentage	measurement	0.512546	0
ENSG00000188385	JAKMIP3	EFO_0004784	Age completed full time education	measurement	0.522076	0
ENSG00000144161	ZC3H8	EFO_0007800	Trunk fat percentage	measurement	0.512579	0
ENSG00000137824	RMDN3	EFO_0004527	Mean corpuscular haemoglobin	measurement	0.512523	0
ENSG00000147576	ADHFE1	EFO_0004338	Weight, manual entry	measurement	0.522134	0
ENSG00000225190	PLEKHM1	EFO_0008002	Strenuous sports | types of physical activity in last 4 weeks	measurement	0.508363	0
ENSG00000085788	DDHD2	EFO_0009253	Immature reticulocyte fraction	measurement	0.545149	0
ENSG00000158270	COLEC12	EFO_0000508	Family history of other specific disorders	genetic, familial or congenital disease	0.672995	0
ENSG00000055917	PUM2	EFO_0004980	Appendicular lean mass	measurement	0.448613	0
ENSG00000169247	SH3TC2	EFO_0006336	Diastolic blood pressure, manual reading	measurement	0.452552	0
ENSG00000243789	JMJD7	EFO_0004541	Glycated haemoglobin HbA1c levels adjusted for BMI	measurement	0.529209	0
ENSG00000248592	STIMATE-MUSTN1	EFO_0004532	Gamma glutamyltransferase levels (UKB data field 30730) (Gene-based burden)	measurement	0.52479	0
ENSG00000204308	RNF5	HP_0000079	Congenital anomalies of urinary system	phenotype	0.440107	0
ENSG00000110090	CPT1A	EFO_0008111	No | surgery/amputation of toe or leg	measurement	0.575977	0
ENSG00000115944	COX7A2L	EFO_0004980	Appendicular lean mass	measurement	0.558241	0
ENSG00000121075	TBX4	MONDO_0007841			0.662277	0
ENSG00000198625	MDM4	MONDO_0019296	Symptoms and signs involving the skin and subcutaneous tissue	integumentary system disease	0.573787	0
ENSG00000185811	IKZF1	EFO_0007984	Platelet distribution width	measurement	0.520037	0
ENSG00000196781	TLE1	EFO_0010701	Mean reticulocyte volume (UKB data field 30260) (Gene-based burden)	measurement	0.486813	0
ENSG00000089177	KIF16B	EFO_0005091	Monocyte count	measurement	0.545039	0
ENSG00000166170	BAG5	EFO_0004526	Mean corpuscular volume	measurement	0.512547	0
ENSG00000136238	RAC1	EFO_0004614	Apolipoprotein A levels	measurement	0.512557	0
ENSG00000196811	CHRNG	MONDO_0009926			0.689963	1
ENSG00000109919	MTCH2	EFO_0004838	Calcium levels (UKB data field 30680) (Gene-based burden)	measurement	0.565393	0
ENSG00000173825	TIGD3	EFO_0004339	Standing height	measurement	0.532885	0
ENSG00000136697	IL1F10	EFO_0004509	Hemoglobin [conditional]	measurement	0.529416	0
ENSG00000188820	CALHM6	EFO_0001663	Prostate cancer | illnesses of adopted father	cell proliferation disorder	0.558271	0
ENSG00000188611	ASAH2	EFO_0004617	Cystatin C levels (UKB data field 30720) (Gene-based burden)	measurement	0.507966	0
ENSG00000157764	BRAF	Orphanet_100			0.724923	1
ENSG00000058453	CROCC	EFO_0005409	Trunk predicted mass	measurement	0.512569	0
ENSG00000048342	CC2D2A	EFO_0004526	Mean corpuscular volume	measurement	0.512532	0
ENSG00000137103	TMEM8B	EFO_0004339	Standing height	measurement	0.51178	0
ENSG00000141030	COPS3	EFO_0004833	Neutrophill count	measurement	0.523891	0
ENSG00000164038	SLC9B2	EFO_0004305	Nucleated red blood cell count	measurement	0.537509	0
ENSG00000170835	CEL	EFO_0010600	Angiopoietin-1 receptor levels	measurement	0.584394	0
ENSG00000223496	EXOSC6	EFO_0005422	Facial ageing	biological process	0.512516	0
ENSG00000162614	NEXN	EFO_0004541	Glycated haemoglobin HbA1c levels adjusted for BMI	measurement	0.529089	0
ENSG00000095015	MAP3K1	EFO_0005409	Trunk predicted mass	measurement	0.57622	0
ENSG00000204439	C6orf47	MONDO_0002280	Anemia of chronic disease	hematologic disease	0.52726	0
ENSG00000204713	TRIM27	EFO_0005409	Trunk predicted mass	measurement	0.442429	0
ENSG00000183625	CCR3	EFO_0001060	Celiac disease	gastrointestinal disease	0.450407	0
ENSG00000183246	RIMBP3C	EFO_0004527	Mean corpuscular haemoglobin	measurement	0.512521	0
ENSG00000165555	NOXRED1	EFO_0004833	Neutrophill count	measurement	0.450512	0
ENSG00000213780	GTF2H4	EFO_0004339	Standing height	measurement	0.475322	0
ENSG00000037637	FBXO42	EFO_0004339	Standing height	measurement	0.557983	0
ENSG00000151322	NPAS3	EFO_0004342	Waist circumference	measurement	0.451432	0
ENSG00000173334	TRIB1	CHEBI_9150	Simvastatin | treatment/medication code	Uncategorised	0.511116	0
ENSG00000118513	MYB	EFO_0004309	Platelet count	measurement	0.530557	0
ENSG00000020633	RUNX3	HP_0000836	Hypothyroidism/myxoedema | non-cancer illness code, self-reported	Uncategorised	0.51428	0
ENSG00000204406	MBD5	EFO_0005090	Basophill count	measurement	0.481036	0
ENSG00000005961	ITGA2B	MONDO_0015372			0.664521	1
ENSG00000135763	URB2	EFO_0004526	Mean corpuscular volume	measurement	0.445986	0
ENSG00000145936	KCNMB1	EFO_0000508	Family history of other specific disorders	genetic, familial or congenital disease	0.663902	0
ENSG00000134248	LAMTOR5	EFO_0004526	Mean corpuscular volume	measurement	0.545032	0
ENSG00000148248	SURF4	EFO_0004908	Testosterone to estradiol ratio	measurement	0.512564	0
ENSG00000138829	FBN2	MONDO_0007947			0.685324	0
ENSG00000157152	SYN2	EFO_0004612	High-density lipoprotein 3 cholesterol levels	measurement	0.558042	0
ENSG00000204852	TCTN1	EFO_0005854	Allergic rhinitis	respiratory or thoracic disease	0.511471	0
ENSG00000111271	ACAD10	EFO_0004629	Serum levels of protein VWF	measurement	0.522172	0
ENSG00000164091	WDR82	EFO_0004530	Triglyceride levels	measurement	0.548368	0
ENSG00000213445	SIPA1	EFO_0004614	Apolipoprotein A levels	measurement	0.512539	0
ENSG00000188428	BLOC1S5	EFO_0007985	Platelet crit	measurement	0.514282	0
ENSG00000003756	RBM5	EFO_0001379	Other endocrine disorders	endocrine system disease	0.524237	0
ENSG00000187860	CCDC157	EFO_0004309	Platelet count	measurement	0.480397	0
ENSG00000133030	MPRIP	EFO_0010701	Mean reticulocyte volume (UKB data field 30260) (Gene-based burden)	measurement	0.531981	0
ENSG00000169504	CLIC4	EFO_0007984	Platelet distribution width	measurement	0.473765	0
ENSG00000143727	ACP1	EFO_0004980	Appendicular lean mass	measurement	0.520062	0
ENSG00000176087	SLC35A4	EFO_0011011	Sitting height	measurement	0.573077	0
ENSG00000278889	OR2S2	EFO_0000508	Family history of other specific disorders	genetic, familial or congenital disease	0.666189	0
ENSG00000132388	UBE2G1	MONDO_0005147	Probable type 1 diabetes (Gene-based burden)	pancreas disease	0.573771	0
ENSG00000119599	DCAF4	EFO_0007777	Basal metabolic rate	measurement	0.697684	0
ENSG00000143374	TARS2	EFO_0009718	Peak expiratory flow (pef)	measurement	0.545104	0
ENSG00000089177	KIF16B	EFO_0007985	Platelet crit	measurement	0.469497	0
ENSG00000099994	SUSD2	EFO_0004330	Caffeine drink within last hour	biological process	0.512529	0
ENSG00000131844	MCCC2	Orphanet_6			0.716784	0
ENSG00000106263	EIF3B	EFO_0007988	White blood cell count	measurement	0.529207	0
ENSG00000169504	CLIC4	MONDO_0001134	ICD10 I10: Essential (primary) hypertension (Gene-based burden)	cardiovascular disease	0.545108	0
ENSG00000145192	AHSG	EFO_0009270	Heel bone mineral density (bmd) t-score, automated	measurement	0.4687	0
ENSG00000158805	ZNF276	EFO_0004339	Standing height	measurement	0.512533	0
ENSG00000140323	DISP2	EFO_0004337	Antonym | fi11	biological process	0.514204	0
ENSG00000156140	ADAMTS3	EFO_0004339	Standing height	measurement	0.447222	0
ENSG00000106829	TLE4	EFO_0007824	Pattern 4 | hair/balding pattern	measurement	0.522028	0
ENSG00000115464	USP34	EFO_0004526	Mean corpuscular volume	measurement	0.502046	0
ENSG00000124920	MYRF	EFO_0007997	Granulocyte percentage of myeloid white cells	measurement	0.512528	0
ENSG00000164953	TMEM67	HP_0025700			0.693286	0
ENSG00000204655	MOG	EFO_0007986	Reticulocyte count	measurement	0.451625	0
ENSG00000065060	BLTP3A	EFO_0005409	Trunk predicted mass	measurement	0.513865	0
ENSG00000101347	SAMHD1	Orphanet_51			0.683601	0
ENSG00000170128	GPR25	EFO_0004587	Lymphocyte count	measurement	0.545076	0
ENSG00000125445	MRPS7	EFO_0004617	Cystatin C levels (UKB data field 30720) (Gene-based burden)	measurement	0.520059	0
ENSG00000166147	FBN1	HP_0002616			0.724471	0
ENSG00000167550	RHEBL1	EFO_0004784	Age completed full time education	measurement	0.558333	0
ENSG00000105963	ADAP1	EFO_0010700	High light scatter reticulocyte percentage (UKB data field 30290) (Gene-based burden)	measurement	0.512531	0
ENSG00000065135	GNAI3	EFO_0008354	Number of incorrect matches in round	measurement	0.514281	0
ENSG00000074582	BCS1L	MONDO_0015369			0.607983	0
ENSG00000224051	CPTP	EFO_0006335	Systolic blood pressure, manual reading	measurement	0.450452	0
ENSG00000139641	ESYT1	EFO_0007010	Interpolated age of participant when cancer first diagnosed	measurement	0.498329	0
ENSG00000109805	NCAPG	EFO_0000319	Circulatory disease nec	cardiovascular disease	0.554734	0
ENSG00000172954	LCLAT1	EFO_0004533	Alkaline phosphatase levels (UKB data field 30610) (Gene-based burden)	measurement	0.512519	0
ENSG00000118058	KMT2A	EFO_0000508	Family history of other specific disorders	genetic, familial or congenital disease	0.728445	0
ENSG00000205978	NYNRIN	EFO_0004735	Alanine aminotransferase levels (UKB data field 30620) (Gene-based burden)	measurement	0.512554	0
ENSG00000125447	GGA3	EFO_0010700	High light scatter reticulocyte percentage (UKB data field 30290) (Gene-based burden)	measurement	0.545039	0
ENSG00000205426	KRT81	EFO_0002496	Actinic keratosis	cell proliferation disorder	0.699649	0
ENSG00000125485	DDX31	EFO_0007984	Platelet distribution width	measurement	0.512521	0
ENSG00000041357	PSMA4	EFO_0004735	Alanine aminotransferase levels (UKB data field 30620) (Gene-based burden)	measurement	0.512543	1
ENSG00000244682	FCGR2C	EFO_0004305	Nucleated red blood cell count	measurement	0.529182	0
ENSG00000162585	FAAP20	EFO_0007937	Serum levels of protein IRF6	measurement	0.522026	0
ENSG00000176945	MUC20	EFO_0004526	Mean corpuscular volume	measurement	0.48238	0
ENSG00000121797	CCRL2	EFO_0001060	Celiac disease	gastrointestinal disease	0.543337	0
ENSG00000188428	BLOC1S5	EFO_0004314	Forced expiratory volume in 1-second (fev1)	measurement	0.558189	0
ENSG00000163462	TRIM46	EFO_0004274	Gouty arthropathy	musculoskeletal or connective tissue disease	0.52015	0
ENSG00000126391	FRMD8	EFO_0009270	Heel bone mineral density (bmd) t-score, automated	measurement	0.449913	0
ENSG00000171124	FUT3	EFO_0009188	Red blood cell (erythrocyte) distribution width	measurement	0.468673	0
ENSG00000196458	ZNF605	EFO_0004309	Platelet count	measurement	0.518323	0
ENSG00000163938	GNL3	EFO_0009589	Number of things worried about during worst period of anxiety	measurement	0.545079	0
ENSG00000105698	USF2	EFO_0004587	Lymphocyte count	measurement	0.545033	0
ENSG00000131584	ACAP3	EFO_0000508	Family history of other specific disorders	genetic, familial or congenital disease	0.698955	0
ENSG00000103253	HAGHL	EFO_0004617	Cystatin C levels (UKB data field 30720) (Gene-based burden)	measurement	0.545096	0
ENSG00000148842	CNNM2	EFO_0004838	Calcium levels (UKB data field 30680) (Gene-based burden)	measurement	0.520161	0
ENSG00000188554	NBR1	EFO_0007993	Lymphocyte percentage	measurement	0.512552	0
ENSG00000178342	KCNG2	EFO_0004833	Neutrophill count	measurement	0.529193	1
ENSG00000100442	FKBP3	EFO_0000508	Family history of other specific disorders	genetic, familial or congenital disease	0.700676	0
ENSG00000141736	ERBB2	EFO_0004532	Gamma glutamyltransferase levels (UKB data field 30730) (Gene-based burden)	measurement	0.512545	1
ENSG00000142599	RERE	EFO_0007994	Neutrophil percentage of granulocytes	measurement	0.512523	0
ENSG00000197530	MIB2	EFO_0005409	Trunk predicted mass	measurement	0.45045	0
ENSG00000204385	SLC44A4	EFO_0000400	Diabetes mellitus	pancreas disease	0.217595	0
ENSG00000255819	KLRC4-KLRK1	EFO_0007978	Red blood cell count	measurement	0.526704	0
ENSG00000108094	CUL2	EFO_0004305	Nucleated red blood cell count	measurement	0.512533	0
ENSG00000135148	TRAFD1	EFO_0004244	Interstitial lung disease | non-cancer illness code, self-reported	respiratory or thoracic disease	0.573417	0
ENSG00000189050	RNFT1	EFO_0007991	Eosinophill percentage	measurement	0.512522	0
ENSG00000117713	ARID1A	EFO_0004530	Triglyceride levels	measurement	0.512544	0
ENSG00000146535	GNA12	EFO_0004995	Trunk fat-free mass	measurement	0.549264	0
ENSG00000146112	PPP1R18	EFO_0004308	Decreased white blood cell count	measurement	0.446277	0
ENSG00000165816	VWA2	EFO_0004833	Neutrophill count	measurement	0.540675	0
ENSG00000243649	CFB	MONDO_0001434	Other inflammatory spondylopathies	musculoskeletal or connective tissue disease	0.484004	0
ENSG00000163462	TRIM46	EFO_0004509	Hemoglobin [conditional]	measurement	0.447262	0
ENSG00000165655	ZNF503	EFO_0005409	Trunk predicted mass	measurement	0.573184	0
ENSG00000197822	OCLN	EFO_0009388	Sum basophil neutrophil counts	measurement	0.512556	0
ENSG00000198231	DDX42	EFO_0004338	Weight, manual entry	measurement	0.575476	0
ENSG00000103653	CSK	EFO_0007978	Red blood cell count	measurement	0.545043	0
ENSG00000026950	BTN3A1	EFO_0004338	Weight, manual entry	measurement	0.511555	0
ENSG00000139266	MARCHF9	EFO_0004509	Hemoglobin [conditional]	measurement	0.514279	0
ENSG00000149782	PLCB3	EFO_0004612	High-density lipoprotein 3 cholesterol levels	measurement	0.512534	0
ENSG00000131634	TMEM204	HP_0000023	Inguinal hernia	phenotype	0.514277	0
ENSG00000105656	ELL	EFO_0004526	Mean corpuscular volume	measurement	0.48025	0
ENSG00000108219	TSPAN14	EFO_0000384	Regional enteritis	gastrointestinal disease	0.573038	0
ENSG00000129351	ILF3	HP_0030839	Knee pain | pain type(s) experienced in last month	phenotype	0.524886	0
ENSG00000204516	MICB	EFO_0009554	Intestinal malabsorption (non-celiac)	gastrointestinal disease	0.219618	0
ENSG00000141569	TRIM65	EFO_0004342	Waist circumference	measurement	0.573785	0
ENSG00000035681	NSMAF	EFO_0004736	Aspartate aminotransferase levels (UKB data field 30650) (Gene-based burden)	measurement	0.512549	0
ENSG00000123685	BATF3	EFO_0007991	Eosinophill percentage	measurement	0.512564	0
ENSG00000065000	AP3D1	EFO_0006335	Systolic blood pressure, manual reading	measurement	0.511574	0
ENSG00000278463	H2AC4	EFO_0004527	Mean corpuscular haemoglobin	measurement	0.485911	0
ENSG00000181915	ADO	EFO_0004995	Trunk fat-free mass	measurement	0.545064	0
ENSG00000248643	RBM14-RBM4	EFO_0004312	Forced vital capacity (fvc)	measurement	0.466167	0
ENSG00000111846	GCNT2	EFO_0000508	Family history of other specific disorders	genetic, familial or congenital disease	0.666034	0
ENSG00000117713	ARID1A	EFO_0004325	High blood pressure | vascular/heart problems diagnosed by doctor	measurement	0.510578	0
ENSG00000118495	PLAGL1	EFO_0007988	White blood cell count	measurement	0.512517	0
ENSG00000151893	CACUL1	EFO_0000508	Family history of other specific disorders	genetic, familial or congenital disease	0.693978	0
ENSG00000182199	SHMT2	EFO_0004587	Lymphocyte count	measurement	0.542359	0
ENSG00000138772	ANXA3	EFO_0000508	Family history of other specific disorders	genetic, familial or congenital disease	0.664316	0
ENSG00000173928	SWSAP1	EFO_0001645	Heart disease | illnesses of adopted siblings	cardiovascular disease	0.572963	0
ENSG00000100344	PNPLA3	EFO_0004274	Gouty arthropathy	musculoskeletal or connective tissue disease	0.340565	0
ENSG00000012660	ELOVL5	EFO_0004526	Mean corpuscular volume	measurement	0.545168	0
ENSG00000158825	CDA	EFO_0004528	Mean corpuscular haemoglobin concentration	measurement	0.520034	1
ENSG00000005243	COPZ2	HP_0025267	Snoring	phenotype	0.545077	0
ENSG00000090013	BLVRB	EFO_0004509	Hemoglobin [conditional]	measurement	0.575276	0
ENSG00000053371	AKR7A2	EFO_1001055	Hypothyroidism/myxoedema | non-cancer illness code, self-reported	Uncategorised	0.522079	0
ENSG00000122783	CYREN	EFO_0005091	Monocyte count	measurement	0.529202	0
ENSG00000138777	PPA2	EFO_0009388	Sum basophil neutrophil counts	measurement	0.557989	0
ENSG00000180346	TIGD2	EFO_0004980	Appendicular lean mass	measurement	0.510857	0
ENSG00000115306	SPTBN1	EFO_0003923	Heel bone mineral density (bmd) t-score, automated (right)	measurement	0.448934	0
ENSG00000203710	CR1	EFO_0005091	Monocyte count	measurement	0.512545	0
ENSG00000145040	UCN2	EFO_0000508	Family history of other specific disorders	genetic, familial or congenital disease	0.670571	0
ENSG00000116138	DNAJC16	EFO_0004612	High-density lipoprotein 3 cholesterol levels	measurement	0.51256	0
ENSG00000100979	PLTP	EFO_0001645	Heart disease | illnesses of adopted siblings	cardiovascular disease	0.520036	0
ENSG00000107562	CXCL12	EFO_0000508	Family history of other specific disorders	genetic, familial or congenital disease	0.67103	0
ENSG00000198156	NPIPB6	EFO_0005091	Monocyte count	measurement	0.512518	0
ENSG00000109920	FNBP4	EFO_0001663	Prostate cancer | illnesses of adopted father	cell proliferation disorder	0.510566	0
ENSG00000204469	PRRC2A	EFO_0001060	Celiac disease	gastrointestinal disease	0.258752	0
ENSG00000204688	OR2H1	EFO_0000508	Family history of other specific disorders	genetic, familial or congenital disease	0.663646	0
ENSG00000168297	PXK	EFO_0004574	Total cholesterol levels	measurement	0.449725	0
ENSG00000109920	FNBP4	EFO_0006336	Diastolic blood pressure, manual reading	measurement	0.522051	0
ENSG00000026950	BTN3A1	EFO_0010700	High light scatter reticulocyte percentage (UKB data field 30290) (Gene-based burden)	measurement	0.445666	0
ENSG00000065613	SLK	EFO_0004528	Mean corpuscular haemoglobin concentration	measurement	0.512542	0
ENSG00000117394	SLC2A1	EFO_0004527	Mean corpuscular haemoglobin	measurement	0.522145	0
ENSG00000140365	COMMD4	EFO_0005208	Estimated glomerular filtration rate	measurement	0.521647	0
ENSG00000143226	FCGR2A	EFO_0004736	Aspartate aminotransferase levels (UKB data field 30650) (Gene-based burden)	measurement	0.560272	0
ENSG00000167461	RAB8A	EFO_0004527	Mean corpuscular haemoglobin	measurement	0.450047	0
ENSG00000113580	NR3C1	EFO_0004842	Eosinophill count	measurement	0.534949	1
ENSG00000135925	WNT10A	EFO_0000508	Family history of other specific disorders	genetic, familial or congenital disease	0.683802	0
ENSG00000176371	ZSCAN2	EFO_0007985	Platelet crit	measurement	0.522951	0
ENSG00000138798	EGF	EFO_0007984	Platelet distribution width	measurement	0.454611	0
ENSG00000140505	CYP1A2	EFO_0000479	Essential (haemorrhagic) thrombocythaemia	cell proliferation disorder	0.524931	0
ENSG00000143153	ATP1B1	EFO_0009314	Other and unspecified coagulation defects	hematologic disease	0.43474	1
ENSG00000121940	CLCC1	EFO_0000508	Family history of other specific disorders	genetic, familial or congenital disease	0.693479	0
ENSG00000180549	FUT7	EFO_0010700	High light scatter reticulocyte percentage (UKB data field 30290) (Gene-based burden)	measurement	0.514281	0
ENSG00000196411	EPHB4	EFO_0009188	Red blood cell (erythrocyte) distribution width	measurement	0.520033	1
ENSG00000124772	CPNE5	EFO_0004725	N6-methyllysine levels	measurement	0.522097	0
ENSG00000148288	GBGT1	EFO_1001460	Diverticulosis and diverticulitis	gastrointestinal disease	0.558354	0
ENSG00000187796	CARD9	EFO_0005409	Trunk predicted mass	measurement	0.512533	0
ENSG00000167302	TEPSIN	GO_0042493	Salicylates causing adverse effects in therapeutic use (PheCode 965.3)	injury, poisoning or other complication	0.484202	0
ENSG00000172057	ORMDL3	EFO_0004308	Decreased white blood cell count	measurement	0.473384	0
ENSG00000090621	PABPC4	EFO_0004528	Mean corpuscular haemoglobin concentration	measurement	0.538673	0
ENSG00000240505	TNFRSF13B	EFO_0004536	Serum levels of protein TBP	measurement	0.503232	0
ENSG00000008438	PGLYRP1	EFO_0000508	Family history of other specific disorders	genetic, familial or congenital disease	0.671707	0
ENSG00000187266	EPOR	EFO_0004527	Mean corpuscular haemoglobin	measurement	0.512536	1
ENSG00000026950	BTN3A1	EFO_0009273	Epstein-Barr virus ZEBRA antibody levels	measurement	0.522142	0
ENSG00000163482	STK36	EFO_0004518	Creatinine levels (UKB data field 30700) (Gene-based burden)	measurement	0.540675	0
ENSG00000188730	VWC2	EFO_0004340	Body mass index (bmi)	measurement	0.481833	0
ENSG00000154803	FLCN	EFO_0010700	High light scatter reticulocyte percentage (UKB data field 30290) (Gene-based burden)	measurement	0.512535	0
ENSG00000132581	SDF2	EFO_0000508	Family history of other specific disorders	genetic, familial or congenital disease	0.670623	0
ENSG00000162434	JAK1	EFO_0009389	Sum eosinophil basophil counts	measurement	0.56539	1
ENSG00000204590	GNL1	EFO_0010700	High light scatter reticulocyte percentage (UKB data field 30290) (Gene-based burden)	measurement	0.446947	0
ENSG00000010704	HFE	EFO_0004325	High blood pressure | vascular/heart problems diagnosed by doctor	measurement	0.512574	0
ENSG00000168477	TNXB	MONDO_0001434	Other inflammatory spondylopathies	musculoskeletal or connective tissue disease	0.550099	0
ENSG00000059691	GATB	EFO_0005409	Trunk predicted mass	measurement	0.589661	0
ENSG00000197345	MRPL21	EFO_0004340	Body mass index (bmi)	measurement	0.44941	0
ENSG00000174791	RIN1	EFO_0004530	Triglyceride levels	measurement	0.512534	0
ENSG00000204516	MICB	EFO_1001055	Hypothyroidism/myxoedema | non-cancer illness code, self-reported	Uncategorised	0.32678	0
ENSG00000144118	RALB	EFO_0007985	Platelet crit	measurement	0.51252	0
ENSG00000118004	COLEC11	EFO_0004980	Appendicular lean mass	measurement	0.468673	0
ENSG00000089486	CDIP1	EFO_0004526	Mean corpuscular volume	measurement	0.480225	0
ENSG00000111361	EIF2B1	EFO_0004587	Lymphocyte count	measurement	0.47905	0
ENSG00000163703	CRELD1	EFO_0007777	Basal metabolic rate	measurement	0.631058	0
ENSG00000102010	BMX	EFO_0000508	Family history of other specific disorders	genetic, familial or congenital disease	0.69425	0
ENSG00000196262	PPIA	EFO_0008393	Mean time to correctly identify matches	measurement	0.696766	1
ENSG00000138722	MMRN1	EFO_0007660	Neuroticism conditioned on self-rated math ability (multi-trait conditioning and joint analysis)	measurement	0.512529	0
ENSG00000100300	TSPO	EFO_0005091	Monocyte count	measurement	0.449317	0
ENSG00000241468	ATP5MF	EFO_0004309	Platelet count	measurement	0.695544	0
ENSG00000137074	APTX	EFO_0004704	Age at menopause (last menstrual period)	measurement	0.558202	0
ENSG00000137218	FRS3	EFO_0004833	Neutrophill count	measurement	0.529184	0
ENSG00000178222	RNF212	EFO_0007986	Reticulocyte count	measurement	0.545154	0
ENSG00000231389	HLA-DPA1	EFO_0000405	Anal and rectal conditions	Uncategorised	0.284685	0
ENSG00000108932	SLC16A6	EFO_0004526	Mean corpuscular volume	measurement	0.512532	0
ENSG00000163131	CTSS	MONDO_0005178	Osteoarthritis	musculoskeletal or connective tissue disease	0.512533	0
ENSG00000163938	GNL3	EFO_0004617	Cystatin C levels (UKB data field 30720) (Gene-based burden)	measurement	0.545097	0
ENSG00000049130	KITLG	EFO_0003784	Skin colour	phenotype	0.508424	0
ENSG00000166275	BORCS7	EFO_0009253	Immature reticulocyte fraction	measurement	0.545036	0
ENSG00000148572	NRBF2	EFO_0004305	Nucleated red blood cell count	measurement	0.532796	0
ENSG00000204525	HLA-C	EFO_0004587	Lymphocyte count	measurement	0.438242	0
ENSG00000131061	ZNF341	EFO_0004305	Nucleated red blood cell count	measurement	0.545106	0
ENSG00000171864	PRND	EFO_0000508	Family history of other specific disorders	genetic, familial or congenital disease	0.670545	0
ENSG00000174891	RSRC1	EFO_0006336	Diastolic blood pressure, manual reading	measurement	0.449594	0
ENSG00000164366	CCDC127	EFO_0005409	Trunk predicted mass	measurement	0.450058	0
ENSG00000130203	APOE	EFO_0000384	Regional enteritis	gastrointestinal disease	0.468695	0
ENSG00000111252	SH2B3	EFO_0009805	Whole body water mass	measurement	0.49839	0
ENSG00000142230	SAE1	EFO_0004696	Serum levels of protein SHBG	measurement	0.53751	0
ENSG00000184489	PTP4A3	EFO_0007985	Platelet crit	measurement	0.454293	0
ENSG00000185838	GNB1L	MONDO_0021205	Ear disorder	disease of ear	0.512544	0
ENSG00000055950	MRPL43	EFO_0009188	Red blood cell (erythrocyte) distribution width	measurement	0.512541	0
ENSG00000134184	GSTM1	EFO_0009805	Whole body water mass	measurement	0.519301	0
ENSG00000152443	ZNF776	EFO_0004631	Anxiety score x vitamin D PRS interaction	phenotype	0.522183	0
ENSG00000198270	TMEM116	EFO_0001060	Celiac disease	gastrointestinal disease	0.512558	0
ENSG00000049245	VAMP3	EFO_0009817	Getting up in morning	Uncategorised	0.545089	0
ENSG00000176909	MAMSTR	EFO_0000217	Gastritis and duodenitis, nos	gastrointestinal disease	0.495081	0
ENSG00000166797	CIAO2A	EFO_0007988	White blood cell count	measurement	0.575336	0
ENSG00000109501	WFS1	MONDO_0005148	Type 2 diabetes	pancreas disease	0.747642	0
ENSG00000146007	ZMAT2	EFO_0005091	Monocyte count	measurement	0.565399	0
ENSG00000135679	MDM2	EFO_0007993	Lymphocyte percentage	measurement	0.545036	0
ENSG00000136161	RCBTB2	EFO_0004344	Birth weight of first child	measurement	0.512567	0
ENSG00000198740	ZNF652	HP_0003124	Hypercholesterolemia	phenotype	0.512571	0
ENSG00000144283	PKP4	EFO_0000508	Family history of other specific disorders	genetic, familial or congenital disease	0.70616	0
ENSG00000197062	ZSCAN26	HP_0000079	Congenital anomalies of urinary system	phenotype	0.521168	0
ENSG00000050438	SLC4A8	EFO_0004305	Nucleated red blood cell count	measurement	0.512519	0
ENSG00000057593	F7	EFO_0010623	Tissue factor levels	measurement	0.468677	1
ENSG00000154736	ADAMTS5	EFO_0004339	Standing height	measurement	0.51587	0
ENSG00000173171	MTX1	EFO_0004617	Cystatin C levels (UKB data field 30720) (Gene-based burden)	measurement	0.512552	0
ENSG00000205609	EIF3CL	EFO_0007989	Monocyte percentage	measurement	0.51252	0
ENSG00000100038	TOP3B	EFO_0004509	Hemoglobin [conditional]	measurement	0.508198	0
ENSG00000182511	FES	EFO_0000508	Family history of other specific disorders	genetic, familial or congenital disease	0.678271	0
ENSG00000127948	POR	EFO_0005090	Basophill count	measurement	0.545059	0
ENSG00000198160	MIER1	EFO_0005091	Monocyte count	measurement	0.565381	0
ENSG00000140365	COMMD4	EFO_0007989	Monocyte percentage	measurement	0.510837	0
ENSG00000148180	GSN	EFO_0004526	Mean corpuscular volume	measurement	0.41593	0
ENSG00000182793	GSTA5	EFO_0004627	IGF 1 (UKB data field 30770) (Gene-based burden)	measurement	0.512531	0
ENSG00000111057	KRT18	EFO_0007986	Reticulocyte count	measurement	0.480384	0
ENSG00000104892	KLC3	EFO_0000677	Specific nonpsychotic mental disorders due to brain damage	nervous system disease	0.582967	0
ENSG00000141295	SCRN2	EFO_0003784	Skin colour	phenotype	0.529182	0
ENSG00000256762	STH	EFO_0004528	Mean corpuscular haemoglobin concentration	measurement	0.406302	0
ENSG00000167380	ZNF226	EFO_0004458	C reactive protein levels (UKB data field 30710) (Gene-based burden)	measurement	0.520042	0
ENSG00000095752	IL11	EFO_0011011	Sitting height	measurement	0.479548	0
ENSG00000089486	CDIP1	EFO_0004842	Eosinophill count	measurement	0.450362	0
ENSG00000223865	HLA-DPB1	EFO_0000685	Rheumatoid arthritis	musculoskeletal or connective tissue disease	0.426494	0
ENSG00000162399	BSND	MONDO_0021187	Hyperlipidemia	Uncategorised	0.52003	0
ENSG00000130203	APOE	EFO_0001365	Macular degeneration | eye problems/disorders	disease of visual system	0.56122	0
ENSG00000163257	DCAF16	EFO_0004908	Testosterone to estradiol ratio	measurement	0.512532	0
ENSG00000257365	FNTB	EFO_0004305	Nucleated red blood cell count	measurement	0.479911	1
ENSG00000251247	ZNF345	EFO_0006941	Hand grip strength (right)	measurement	0.574309	0
ENSG00000115970	THADA	EFO_0006336	Diastolic blood pressure, manual reading	measurement	0.512551	0
ENSG00000177200	CHD9	EFO_0007997	Granulocyte percentage of myeloid white cells	measurement	0.512555	0
ENSG00000156413	FUT6	EFO_0007992	Basophill percentage	measurement	0.524922	0
ENSG00000066827	ZFAT	EFO_0006336	Diastolic blood pressure, manual reading	measurement	0.548636	0
ENSG00000052749	RRP12	EFO_0004309	Platelet count	measurement	0.56228	0
ENSG00000186792	HYAL3	EFO_0004305	Nucleated red blood cell count	measurement	0.512524	0
ENSG00000178966	RMI1	EFO_0004736	Aspartate aminotransferase levels (UKB data field 30650) (Gene-based burden)	measurement	0.54508	0
ENSG00000104427	ZC2HC1A	EFO_0007988	White blood cell count	measurement	0.512522	0
ENSG00000100138	SNU13	EFO_0007777	Basal metabolic rate	measurement	0.510155	0
ENSG00000158747	NBL1	EFO_0005091	Monocyte count	measurement	0.537516	0
ENSG00000107821	KAZALD1	EFO_0009188	Red blood cell (erythrocyte) distribution width	measurement	0.512546	0
ENSG00000099256	PRTFDC1	EFO_0004995	Trunk fat-free mass	measurement	0.522157	0
ENSG00000100902	PSMA6	EFO_0003923	Heel bone mineral density (bmd) t-score, automated (right)	measurement	0.558051	1
ENSG00000150687	PRSS23	MONDO_0005041			0.512546	0
ENSG00000078814	MYH7B	EFO_0003907	Blood clot in the leg (dvt) | blood clot, dvt, bronchitis, emphysema, asthma, rhinitis, eczema, allergy diagnosed by doctor	phenotype	0.574578	1
ENSG00000146830	GIGYF1	EFO_0004574	Total cholesterol levels	measurement	0.545163	0
ENSG00000111364	DDX55	EFO_0007988	White blood cell count	measurement	0.545055	0
ENSG00000140553	UNC45A	EFO_0004574	Total cholesterol levels	measurement	0.512536	0
ENSG00000132471	WBP2	EFO_0007991	Eosinophill percentage	measurement	0.512539	0
ENSG00000115073	ACTR1B	EFO_0000537	Hypertension	cardiovascular disease	0.55825	0
ENSG00000130164	LDLR	MONDO_0018473			0.688985	0
ENSG00000152939	MARVELD2	EFO_0004617	Cystatin C levels (UKB data field 30720) (Gene-based burden)	measurement	0.525047	0
ENSG00000060339	CCAR1	EFO_0000508	Family history of other specific disorders	genetic, familial or congenital disease	0.69137	0
ENSG00000163508	EOMES	EFO_0004308	Decreased white blood cell count	measurement	0.480236	0
ENSG00000143226	FCGR2A	EFO_0003872	Colitis/not crohns or ulcerative colitis | non-cancer illness code, self-reported	gastrointestinal disease	0.551122	0
ENSG00000105227	PRX	EFO_0004305	Nucleated red blood cell count	measurement	0.512538	0
ENSG00000119927	GPAM	EFO_0004735	Alanine aminotransferase levels (UKB data field 30620) (Gene-based burden)	measurement	0.504994	0
ENSG00000101132	PFDN4	EFO_0000508	Family history of other specific disorders	genetic, familial or congenital disease	0.632991	0
ENSG00000174137	FAM53A	EFO_0009718	Peak expiratory flow (pef)	measurement	0.54504	0
ENSG00000187741	FANCA	EFO_0004617	Cystatin C levels (UKB data field 30720) (Gene-based burden)	measurement	0.520054	0
ENSG00000137411	VARS2	EFO_0000284	ICD10 N40: Benign prostatic hyperplasia (Gene-based burden)	cell proliferation disorder	0.521029	0
ENSG00000100299	ARSA	EFO_0010701	Mean reticulocyte volume (UKB data field 30260) (Gene-based burden)	measurement	0.465037	0
ENSG00000126860	EVI2A	EFO_0004526	Mean corpuscular volume	measurement	0.479266	0
ENSG00000026652	AGPAT4	EFO_0004458	C reactive protein levels (UKB data field 30710) (Gene-based burden)	measurement	0.512536	0
ENSG00000120708	TGFBI	Orphanet_98961			0.688343	0
ENSG00000163577	EIF5A2	EFO_0004530	Triglyceride levels	measurement	0.512571	0
ENSG00000142046	TMEM91	MONDO_0018921			0.725615	0
ENSG00000152291	TGOLN2	EFO_0009388	Sum basophil neutrophil counts	measurement	0.489396	0
ENSG00000105662	CRTC1	EFO_0004348	Hematocrit	measurement	0.558181	0
ENSG00000253293	HOXA10	EFO_0004527	Mean corpuscular haemoglobin	measurement	0.51256	0
ENSG00000138134	STAMBPL1	EFO_0000508	Family history of other specific disorders	genetic, familial or congenital disease	0.666524	0
ENSG00000147799	ARHGAP39	EFO_0004338	Weight, manual entry	measurement	0.498388	0
ENSG00000150337	FCGR1A	EFO_0005091	Monocyte count	measurement	0.449947	0
ENSG00000182774	RPS17	EFO_0004541	Glycated haemoglobin HbA1c levels adjusted for BMI	measurement	0.537513	1
ENSG00000100804	PSMB5	EFO_0000508	Family history of other specific disorders	genetic, familial or congenital disease	0.66267	1
ENSG00000110367	DDX6	MONDO_0004892	For just reading/near work as you are getting older (called 'presbyopia') | reason for glasses/contact lenses	disease of visual system	0.583335	0
ENSG00000154803	FLCN	EFO_0004584	Mean platelet (thrombocyte) volume	measurement	0.545068	0
ENSG00000126775	ATG14	EFO_0000508	Family history of other specific disorders	genetic, familial or congenital disease	0.664012	0
ENSG00000204396	VWA7	MONDO_0007915			0.557907	0
ENSG00000142197	DOP1B	EFO_0004509	Hemoglobin [conditional]	measurement	0.522092	0
ENSG00000166170	BAG5	EFO_0004908	Testosterone to estradiol ratio	measurement	0.540672	0
ENSG00000115138	POMC	EFO_0004340	Body mass index (bmi)	measurement	0.448183	0
ENSG00000178015	GPR150	EFO_0004340	Body mass index (bmi)	measurement	0.51255	0
ENSG00000160584	SIK3	EFO_0004614	Apolipoprotein A levels	measurement	0.589591	0
ENSG00000076662	ICAM3	EFO_0004627	IGF 1 (UKB data field 30770) (Gene-based burden)	measurement	0.558273	0
ENSG00000150337	FCGR1A	EFO_0009270	Heel bone mineral density (bmd) t-score, automated	measurement	0.512526	0
ENSG00000231389	HLA-DPA1	EFO_1000786	ICD10 M16: Osteoarthritis of hip (Gene-based burden)	musculoskeletal or connective tissue disease	0.459141	0
ENSG00000188986	NELFB	EFO_0004995	Trunk fat-free mass	measurement	0.545137	0
ENSG00000106245	BUD31	EFO_0004458	C reactive protein levels (UKB data field 30710) (Gene-based burden)	measurement	0.514278	0
ENSG00000112977	DAP	EFO_0007991	Eosinophill percentage	measurement	0.512531	0
ENSG00000127663	KDM4B	EFO_0005091	Monocyte count	measurement	0.512539	0
ENSG00000152254	G6PC2	EFO_0004532	Gamma glutamyltransferase levels (UKB data field 30730) (Gene-based burden)	measurement	0.512554	0
ENSG00000172803	SNX32	EFO_0004995	Trunk fat-free mass	measurement	0.557982	0
ENSG00000169925	BRD3	EFO_0007986	Reticulocyte count	measurement	0.450625	0
ENSG00000041357	PSMA4	EFO_0010707	Cotinine and 3'-hydroxycotinine levels in current smokers	measurement	0.574773	1
ENSG00000133704	IPO8	EFO_0004314	Forced expiratory volume in 1-second (fev1)	measurement	0.533626	0
ENSG00000119778	ATAD2B	EFO_0005409	Trunk predicted mass	measurement	0.4517	0
ENSG00000169180	XPO6	EFO_0005091	Monocyte count	measurement	0.512523	0
ENSG00000133246	PRAM1	EFO_0004612	High-density lipoprotein 3 cholesterol levels	measurement	0.538107	0
ENSG00000172366	MCRIP2	EFO_0009795	Urea levels (UKB data field 30670) (Gene-based burden)	measurement	0.512569	0
ENSG00000176714	CCDC121	EFO_0004329	Former alcohol drinker	biological process	0.51428	0
ENSG00000049541	RFC2	EFO_0004536	Serum levels of protein TBP	measurement	0.512539	0
ENSG00000143569	UBAP2L	EFO_0004528	Mean corpuscular haemoglobin concentration	measurement	0.512527	0
ENSG00000183397	TEKTIP1	EFO_0004532	Gamma glutamyltransferase levels (UKB data field 30730) (Gene-based burden)	measurement	0.565414	0
ENSG00000100485	SOS2	HP_0001626	Symptoms and signs involving the circulatory and respiratory systems	respiratory or thoracic disease	0.677165	0
ENSG00000197852	INKA2	EFO_0004587	Lymphocyte count	measurement	0.558263	0
ENSG00000157211	CDCP2	EFO_0005091	Monocyte count	measurement	0.543002	0
ENSG00000072110	ACTN1	EFO_0007660	Neuroticism conditioned on self-rated math ability (multi-trait conditioning and joint analysis)	measurement	0.545172	0
ENSG00000114316	USP4	EFO_0004631	Anxiety score x vitamin D PRS interaction	phenotype	0.537514	0
ENSG00000136573	BLK	EFO_0008111	No | surgery/amputation of toe or leg	measurement	0.520069	1
ENSG00000138435	CHRNA1	MONDO_0009668			0.680152	1
ENSG00000101353	MROH8	EFO_0004587	Lymphocyte count	measurement	0.545129	0
ENSG00000169242	EFNA1	EFO_0004532	Gamma glutamyltransferase levels (UKB data field 30730) (Gene-based burden)	measurement	0.522115	0
ENSG00000174500	GCSAM	EFO_0009389	Sum eosinophil basophil counts	measurement	0.548414	0
ENSG00000109332	UBE2D3	EFO_0004617	Cystatin C levels (UKB data field 30720) (Gene-based burden)	measurement	0.589235	0
ENSG00000185340	GAS2L1	EFO_0009188	Red blood cell (erythrocyte) distribution width	measurement	0.537502	0
ENSG00000155085	AK9	EFO_0004980	Appendicular lean mass	measurement	0.481989	0
ENSG00000276043	UHRF1	EFO_0005409	Trunk predicted mass	measurement	0.555114	0
ENSG00000197724	PHF2	EFO_0004339	Standing height	measurement	0.533617	0
ENSG00000163257	DCAF16	EFO_0600046	Lung volume	measurement	0.55808	0
ENSG00000048828	FAM120A	EFO_0008354	Number of incorrect matches in round	measurement	0.512545	0
ENSG00000188612	SUMO2	EFO_0004532	Gamma glutamyltransferase levels (UKB data field 30730) (Gene-based burden)	measurement	0.51255	0
ENSG00000167778	SPRYD3	EFO_0004584	Mean platelet (thrombocyte) volume	measurement	0.54506	0
ENSG00000158747	NBL1	EFO_0003779	Chronic lymphocytic thyroiditis	endocrine system disease	0.508344	0
ENSG00000137845	ADAM10	EFO_0009268	Illnesses of siblings - Alzheimers disease dementia (UKB data field 20111) (Gene-based burden)	measurement	0.522034	0
ENSG00000174600	CMKLR1	EFO_0007989	Monocyte percentage	measurement	0.520054	0
ENSG00000110696	C11orf58	EFO_0003924	Other | anaesthetics administered post delivery	phenotype	0.589638	0
ENSG00000157992	KRTCAP3	EFO_0003922	Had menopause	phenotype	0.545076	0
ENSG00000197608	ZNF841	EFO_0007996	Eosinophil percentage of granulocytes	measurement	0.575092	0
ENSG00000108688	CCL7	EFO_0005409	Trunk predicted mass	measurement	0.468685	0
ENSG00000136379	ABHD17C	EFO_0006336	Diastolic blood pressure, manual reading	measurement	0.545156	0
ENSG00000129625	REEP5	EFO_0004514	Heel quantitative ultrasound index (qui), direct entry (right)	measurement	0.575176	0
ENSG00000127603	MACF1	EFO_0000400	Diabetes mellitus	pancreas disease	0.498212	0
ENSG00000156413	FUT6	EFO_0003832	Other disorders of gallbladder	gastrointestinal disease	0.394342	0
ENSG00000159761	C16orf86	EFO_0004305	Nucleated red blood cell count	measurement	0.45056	0
ENSG00000137656	BUD13	EFO_0004312	Forced vital capacity (fvc)	measurement	0.512546	0
ENSG00000184489	PTP4A3	EFO_0009253	Immature reticulocyte fraction	measurement	0.455561	0
ENSG00000079337	RAPGEF3	EFO_0004587	Lymphocyte count	measurement	0.512519	0
ENSG00000114735	HEMK1	EFO_0007878	Average weekly intake of other alcoholic drinks	measurement	0.512542	0
ENSG00000120156	TEK	MONDO_0020366			0.706441	1
ENSG00000124920	MYRF	EFO_0010350	Cholesteryl ester_22:6_[M+NH4]1+ levels	measurement	0.512576	0
ENSG00000101104	PABPC1L	EFO_0009588	Fed-up feelings	measurement	0.565372	0
ENSG00000176102	CSTF3	EFO_0004312	Forced vital capacity (fvc)	measurement	0.545046	0
ENSG00000139323	POC1B	EFO_0004532	Gamma glutamyltransferase levels (UKB data field 30730) (Gene-based burden)	measurement	0.545138	0
ENSG00000168542	COL3A1	EFO_0004312	Forced vital capacity (fvc)	measurement	0.47792	1
ENSG00000110651	CD81	EFO_0007989	Monocyte percentage	measurement	0.512524	0
ENSG00000158485	CD1B	EFO_0000508	Family history of other specific disorders	genetic, familial or congenital disease	0.663448	0
ENSG00000072501	SMC1A	MONDO_0016033			0.733156	0
ENSG00000167670	CHAF1A	EFO_0004526	Mean corpuscular volume	measurement	0.474028	0
ENSG00000183354	BRD10	EFO_0003924	Other | anaesthetics administered post delivery	phenotype	0.484067	0
ENSG00000100368	CSF2RB	EFO_0005090	Basophill count	measurement	0.512526	1
ENSG00000115556	PLCD4	EFO_0004584	Mean platelet (thrombocyte) volume	measurement	0.450303	0
ENSG00000181649	PHLDA2	EFO_0004526	Mean corpuscular volume	measurement	0.5451	0
ENSG00000169241	SLC50A1	EFO_0007985	Platelet crit	measurement	0.512552	0
ENSG00000172927	MYEOV	EFO_0004339	Standing height	measurement	0.555728	0
ENSG00000131480	AOC2	EFO_0004611	Low density lipoprotein cholesterol levels	measurement	0.522026	0
ENSG00000214787	MS4A4E	EFO_0007990	Neutrophill percentage	measurement	0.475247	0
ENSG00000127124	HIVEP3	EFO_0004833	Neutrophill count	measurement	0.455239	0
ENSG00000083290	ULK2	EFO_0004309	Platelet count	measurement	0.512538	0
ENSG00000115808	STRN	EFO_0004696	Serum levels of protein SHBG	measurement	0.520065	0
ENSG00000159363	ATP13A2	HP_0002619	Varicose veins of lower extremity, symptomtic	phenotype	0.558135	0
ENSG00000169189	NSMCE1	EFO_0009759	Asthma-chronic obstructive pulmonary disease overlap syndrome	respiratory or thoracic disease	0.551127	0
ENSG00000140577	CRTC3	EFO_0004536	Serum levels of protein TBP	measurement	0.553018	0
ENSG00000149485	FADS1	EFO_0000400	Diabetes mellitus	pancreas disease	0.514718	0
ENSG00000171695	LKAAEAR1	CHEBI_9150	Simvastatin | treatment/medication code	Uncategorised	0.537513	0
ENSG00000088256	GNA11	EFO_0004528	Mean corpuscular haemoglobin concentration	measurement	0.512532	0
ENSG00000265817	FSBP	EFO_0004342	Waist circumference	measurement	0.573315	0
ENSG00000161180	CCDC116	EFO_0007990	Neutrophill percentage	measurement	0.449292	0
ENSG00000196781	TLE1	EFO_0004541	Glycated haemoglobin HbA1c levels adjusted for BMI	measurement	0.557994	0
ENSG00000121690	DEPDC7	EFO_0007984	Platelet distribution width	measurement	0.512518	0
ENSG00000087266	SH3BP2	EFO_0004532	Gamma glutamyltransferase levels (UKB data field 30730) (Gene-based burden)	measurement	0.522196	0
ENSG00000065060	BLTP3A	EFO_0004338	Weight, manual entry	measurement	0.553388	0
ENSG00000068024	HDAC4	HP_0001249			0.669705	1
ENSG00000149922	TBX6	EFO_0007978	Red blood cell count	measurement	0.512544	0
ENSG00000185730	ZNF696	EFO_0004611	Low density lipoprotein cholesterol levels	measurement	0.455561	0
ENSG00000123240	OPTN	EFO_0000508	Family history of other specific disorders	genetic, familial or congenital disease	0.696657	0
ENSG00000261272	MUC22	MONDO_0018906	ICD10 C82: Follicular lymphoma (Gene-based burden)	cell proliferation disorder	0.415311	0
ENSG00000196569	LAMA2	EFO_0009138			0.718695	1
ENSG00000162521	RBBP4	EFO_0004532	Gamma glutamyltransferase levels (UKB data field 30730) (Gene-based burden)	measurement	0.512536	0
ENSG00000178802	MPI	EFO_0006336	Diastolic blood pressure, manual reading	measurement	0.558857	0
ENSG00000167930	FAM234A	EFO_0004339	Standing height	measurement	0.512535	0
ENSG00000134030	CTIF	EFO_0004995	Trunk fat-free mass	measurement	0.522055	0
ENSG00000166483	WEE1	EFO_0004533	Alkaline phosphatase levels (UKB data field 30610) (Gene-based burden)	measurement	0.51253	0
ENSG00000187244	BCAM	EFO_0004611	Low density lipoprotein cholesterol levels	measurement	0.547321	0
ENSG00000196275	GTF2IRD2	EFO_0004587	Lymphocyte count	measurement	0.449316	0
ENSG00000182310	SPACA6	EFO_0007989	Monocyte percentage	measurement	0.512522	0
ENSG00000102882	MAPK3	EFO_0005093	Hip circumference	measurement	0.522068	0
ENSG00000062370	ZNF112	EFO_0004528	Mean corpuscular haemoglobin concentration	measurement	0.545193	0
ENSG00000119699	TGFB3	EFO_1000012			0.719301	1
ENSG00000158161	EYA3	EFO_0000612	Myocardial infarction	cardiovascular disease	0.52203	0
ENSG00000143570	SLC39A1	EFO_0004536	Serum levels of protein TBP	measurement	0.512535	0
ENSG00000148572	NRBF2	EFO_0004533	Alkaline phosphatase levels (UKB data field 30610) (Gene-based burden)	measurement	0.557905	0
ENSG00000163659	TIPARP	EFO_0009565	ICD10 L57: Skin changes due to chronic exposure to nonionizing radiation (Gene-based burden)	injury, poisoning or other complication	0.605254	0
ENSG00000172493	AFF1	EFO_0007985	Platelet crit	measurement	0.551103	0
ENSG00000107020	PLGRKT	EFO_0007010	Interpolated age of participant when cancer first diagnosed	measurement	0.512574	0
ENSG00000100216	TOMM22	EFO_0000508	Family history of other specific disorders	genetic, familial or congenital disease	0.67053	0
ENSG00000134982	APC	EFO_0004980	Appendicular lean mass	measurement	0.512529	0
ENSG00000175203	DCTN2	EFO_0007878	Average weekly intake of other alcoholic drinks	measurement	0.574521	0
ENSG00000140675	SLC5A2	EFO_0004309	Platelet count	measurement	0.696083	1
ENSG00000171860	C3AR1	EFO_0007986	Reticulocyte count	measurement	0.512525	0
ENSG00000204410	MSH5	HP_0000790	Hematuria	phenotype	0.524222	0
ENSG00000107819	SFXN3	EFO_0004617	Cystatin C levels (UKB data field 30720) (Gene-based burden)	measurement	0.545124	0
ENSG00000099250	NRP1	EFO_0004340	Body mass index (bmi)	measurement	0.510914	0
ENSG00000067167	TRAM1	EFO_0010972	Serum phosphate levels	measurement	0.545069	0
ENSG00000113532	ST8SIA4	EFO_0004587	Lymphocyte count	measurement	0.473042	0
ENSG00000175348	TMEM9B	EFO_0004533	Alkaline phosphatase levels (UKB data field 30610) (Gene-based burden)	measurement	0.512574	0
ENSG00000178163	ZNF518B	EFO_0004274	Gouty arthropathy	musculoskeletal or connective tissue disease	0.283789	0
ENSG00000164088	PPM1M	EFO_0011011	Sitting height	measurement	0.545148	0
ENSG00000106070	GRB10	EFO_0010701	Mean reticulocyte volume (UKB data field 30260) (Gene-based burden)	measurement	0.574069	0
ENSG00000109775	UFSP2	MONDO_0007726			0.68278	0
ENSG00000137309	HMGA1	EFO_0004612	High-density lipoprotein 3 cholesterol levels	measurement	0.512572	0
ENSG00000224916	APOC4-APOC2	EFO_0007991	Eosinophill percentage	measurement	0.510551	0
ENSG00000164941	INTS8	EFO_0004527	Mean corpuscular haemoglobin	measurement	0.488085	0
ENSG00000178538	CA8	EFO_0007992	Basophill percentage	measurement	0.529212	0
ENSG00000234745	HLA-B	MONDO_0002406	Chronic dermatitis due to solar radiation	integumentary system disease	0.217168	0
ENSG00000123636	BAZ2B	EFO_0004705	Acquired hypothyroidism	endocrine system disease	0.528108	0
ENSG00000144283	PKP4	EFO_0006336	Diastolic blood pressure, manual reading	measurement	0.57365	0
ENSG00000132405	TBC1D14	EFO_0007986	Reticulocyte count	measurement	0.512519	0
ENSG00000149179	CSTPP1	EFO_0007989	Monocyte percentage	measurement	0.55803	0
ENSG00000174358	SLC6A19	MONDO_0009324			0.72855	0
ENSG00000131042	LILRB2	EFO_0008024	Angiostatin measurement	measurement	0.589675	0
ENSG00000160392	C19orf47	EFO_0004509	Hemoglobin [conditional]	measurement	0.54515	0
ENSG00000173762	CD7	EFO_0000508	Family history of other specific disorders	genetic, familial or congenital disease	0.664505	0
ENSG00000110536	PTPMT1	EFO_0004348	Hematocrit	measurement	0.512542	0
ENSG00000166398	GARRE1	EFO_0009188	Red blood cell (erythrocyte) distribution width	measurement	0.449973	0
ENSG00000169592	INO80E	EFO_0004526	Mean corpuscular volume	measurement	0.512565	0
ENSG00000254470	AP5B1	EFO_0004325	High blood pressure | vascular/heart problems diagnosed by doctor	measurement	0.558137	0
ENSG00000165661	QSOX2	EFO_0007777	Basal metabolic rate	measurement	0.558155	0
ENSG00000104880	ARHGEF18	EFO_0004587	Lymphocyte count	measurement	0.512526	0
ENSG00000123219	CENPK	EFO_0005213	Central corneal thickness	measurement	0.51182	0
ENSG00000090238	YPEL3	EFO_0007803	Longest period of unenthusiasm / disinterest	measurement	0.514274	0
ENSG00000081052	COL4A4	Orphanet_1949			0.660383	1
ENSG00000164941	INTS8	EFO_0004509	Hemoglobin [conditional]	measurement	0.451223	0
ENSG00000204267	TAP2	EFO_0000684	Symptoms involving respiratory system and other chest symptoms	respiratory or thoracic disease	0.498827	0
ENSG00000163945	UVSSA	EFO_0007990	Neutrophill percentage	measurement	0.487923	0
ENSG00000114473	IQCG	Orphanet_124			0.727395	0
ENSG00000254834	OR5M10	EFO_0007984	Platelet distribution width	measurement	0.450132	0
ENSG00000276903	H2AC16	EFO_0004338	Weight, manual entry	measurement	0.485872	0
ENSG00000073605	GSDMB	MONDO_0024355	Respiratory infection	infectious disease	0.557863	0
ENSG00000148297	MED22	EFO_0004631	Anxiety score x vitamin D PRS interaction	phenotype	0.512527	0
ENSG00000243156	MICAL3	EFO_0009718	Peak expiratory flow (pef)	measurement	0.512524	0
ENSG00000149577	SIDT2	EFO_0006336	Diastolic blood pressure, manual reading	measurement	0.512517	0
ENSG00000118194	TNNT2	HP_0001626	Symptoms and signs involving the circulatory and respiratory systems	respiratory or thoracic disease	0.640672	0
ENSG00000212901	KRTAP3-1	EFO_0000508	Family history of other specific disorders	genetic, familial or congenital disease	0.700466	0
ENSG00000109805	NCAPG	EFO_0000589	ICD10 E89: Postprocedural endocrine and metabolic complications and disorders, not elsewhere classified (Gene-based burden)	Uncategorised	0.521228	0
ENSG00000137094	DNAJB5	EFO_0010701	Mean reticulocyte volume (UKB data field 30260) (Gene-based burden)	measurement	0.529206	0
ENSG00000104518	GSDMD	MONDO_0043839	Mouth ulcers | mouth/teeth dental problems	injury, poisoning or other complication	0.565402	0
ENSG00000198315	ZKSCAN8	EFO_0004308	Decreased white blood cell count	measurement	0.494846	0
ENSG00000111832	RWDD1	EFO_0009188	Red blood cell (erythrocyte) distribution width	measurement	0.512526	0
ENSG00000167755	KLK6	EFO_0010622	Kallikrein-6 levels	measurement	0.547971	0
ENSG00000157168	NRG1	EFO_0009190	Thyrotoxicosis with or without goiter	endocrine system disease	0.522032	0
ENSG00000175595	ERCC4	EFO_0000508	Family history of other specific disorders	genetic, familial or congenital disease	0.69969	0
ENSG00000139445	FOXN4	EFO_0004614	Apolipoprotein A levels	measurement	0.452263	0
ENSG00000099308	MAST3	EFO_0004784	Age completed full time education	measurement	0.558273	0
ENSG00000124920	MYRF	EFO_0009534	Other biliary tract disease	gastrointestinal disease	0.557452	0
ENSG00000170469	SPATA24	EFO_0006335	Systolic blood pressure, manual reading	measurement	0.51256	0
ENSG00000151881	TMEM267	EFO_0010700	High light scatter reticulocyte percentage (UKB data field 30290) (Gene-based burden)	measurement	0.512547	0
ENSG00000075399	VPS9D1	EFO_0003922	Had menopause	phenotype	0.582784	0
ENSG00000183049	CAMK1D	CHEBI_5931	Insulin | medication for cholesterol, blood pressure or diabetes	Uncategorised	0.547697	0
ENSG00000123106	CCDC91	EFO_0004314	Forced expiratory volume in 1-second (fev1)	measurement	0.54877	0
ENSG00000103522	IL21R	MONDO_0004979	Asthma	respiratory or thoracic disease	0.450929	0
ENSG00000143839	REN	EFO_0010616	Renin levels	measurement	0.545792	1
ENSG00000148655	LRMDA	EFO_0004713	FEV1 FVC ratio Z score (UKB data field 20258) (Gene-based burden)	measurement	0.529158	0
ENSG00000137288	UQCC2	EFO_0004842	Eosinophill count	measurement	0.398215	0
ENSG00000198945	L3MBTL3	EFO_0004541	Glycated haemoglobin HbA1c levels adjusted for BMI	measurement	0.512523	0
ENSG00000133812	SBF2	EFO_0006336	Diastolic blood pressure, manual reading	measurement	0.558041	0
ENSG00000139641	ESYT1	EFO_0008354	Number of incorrect matches in round	measurement	0.559214	0
ENSG00000133703	KRAS	MONDO_0013767			0.72509	1
ENSG00000115607	IL18RAP	EFO_0004531	Urate levels (UKB data field 30880) (Gene-based burden)	measurement	0.512517	0
ENSG00000213654	GPSM3	EFO_1000627	Other disorders of thyroid	endocrine system disease	0.217663	0
ENSG00000226979	LTA	EFO_0011011	Sitting height	measurement	0.457323	0
ENSG00000235106	BRD3OS	EFO_0007986	Reticulocyte count	measurement	0.472243	0
ENSG00000038427	VCAN	EFO_0007824	Pattern 4 | hair/balding pattern	measurement	0.512532	0
ENSG00000205809	KLRC2	EFO_0007986	Reticulocyte count	measurement	0.520045	0
ENSG00000124444	ZNF576	EFO_0004980	Appendicular lean mass	measurement	0.522032	0
ENSG00000132199	ENOSF1	EFO_0000508	Family history of other specific disorders	genetic, familial or congenital disease	0.670727	0
ENSG00000096063	SRPK1	EFO_0004587	Lymphocyte count	measurement	0.522026	0
ENSG00000263528	IKBKE	EFO_0004536	Serum levels of protein TBP	measurement	0.549349	0
ENSG00000156170	NDUFAF6	MONDO_0009723			0.663621	0
ENSG00000003509	NDUFAF7	EFO_0004833	Neutrophill count	measurement	0.487322	0
ENSG00000125826	RBCK1	EFO_0004611	Low density lipoprotein cholesterol levels	measurement	0.512519	0
ENSG00000136379	ABHD17C	EFO_0000537	Hypertension	cardiovascular disease	0.454453	0
ENSG00000031691	CENPQ	EFO_0010701	Mean reticulocyte volume (UKB data field 30260) (Gene-based burden)	measurement	0.562219	0
ENSG00000283787	PRR33	EFO_0000589	ICD10 E89: Postprocedural endocrine and metabolic complications and disorders, not elsewhere classified (Gene-based burden)	Uncategorised	0.512538	0
ENSG00000005471	ABCB4	EFO_0009150	"Intrahepatic Cholestasis of Pregnancy (ICP) , incl. ICD-8"	gastrointestinal disease	0.463304	0
ENSG00000136153	LMO7	EFO_0004695	Intra-ocular pressure, goldmann-correlated (left)	measurement	0.565384	0
ENSG00000055118	KCNH2	EFO_0004995	Trunk fat-free mass	measurement	0.533489	1
ENSG00000113391	ARB2A	EFO_0007660	Neuroticism conditioned on self-rated math ability (multi-trait conditioning and joint analysis)	measurement	0.545061	0
ENSG00000188186	LAMTOR4	EFO_0004704	Age at menopause (last menstrual period)	measurement	0.573171	0
ENSG00000021826	CPS1	EFO_0004509	Hemoglobin [conditional]	measurement	0.529043	1
ENSG00000188603	CLN3	EFO_0004536	Serum levels of protein TBP	measurement	0.537015	0
ENSG00000180708	OR10K2	EFO_0004526	Mean corpuscular volume	measurement	0.473866	0
ENSG00000092068	SLC7A8	EFO_0007991	Eosinophill percentage	measurement	0.512536	0
ENSG00000100403	ZC3H7B	EFO_0007803	Longest period of unenthusiasm / disinterest	measurement	0.52203	0
ENSG00000136758	YME1L1	EFO_0004340	Body mass index (bmi)	measurement	0.512575	0
ENSG00000160712	IL6R	EFO_0009605	Diseases of pancreas	pancreas disease	0.520294	1
ENSG00000058453	CROCC	EFO_0000508	Family history of other specific disorders	genetic, familial or congenital disease	0.698925	0
ENSG00000174718	RESF1	EFO_0004611	Low density lipoprotein cholesterol levels	measurement	0.512533	0
ENSG00000069011	PITX1	EFO_0005409	Trunk predicted mass	measurement	0.467863	0
ENSG00000196821	ILRUN	EFO_0004736	Aspartate aminotransferase levels (UKB data field 30650) (Gene-based burden)	measurement	0.529194	0
ENSG00000187555	USP7	EFO_0004980	Appendicular lean mass	measurement	0.49838	0
ENSG00000121552	CSTA	EFO_0007986	Reticulocyte count	measurement	0.530996	0
ENSG00000001617	SEMA3F	EFO_0004340	Body mass index (bmi)	measurement	0.449633	0
ENSG00000132693	CRP	MONDO_0004979	Asthma	respiratory or thoracic disease	0.478975	0
ENSG00000119681	LTBP2	EFO_0004842	Eosinophill count	measurement	0.549352	0
ENSG00000134333	LDHA	EFO_0000508	Family history of other specific disorders	genetic, familial or congenital disease	0.693495	0
ENSG00000197272	IL27	EFO_0007800	Trunk fat percentage	measurement	0.528781	0
ENSG00000032219	ARID4A	EFO_0000508	Family history of other specific disorders	genetic, familial or congenital disease	0.70038	0
ENSG00000050748	MAPK9	EFO_0007777	Basal metabolic rate	measurement	0.558324	0
ENSG00000285053	ENSG00000285053	EFO_0004696	Serum levels of protein SHBG	measurement	0.449629	0
ENSG00000118849	RARRES1	EFO_0006336	Diastolic blood pressure, manual reading	measurement	0.529179	0
ENSG00000102981	PARD6A	HP_0000836	Hypothyroidism/myxoedema | non-cancer illness code, self-reported	Uncategorised	0.474024	0
ENSG00000172273	HINFP	EFO_0007800	Trunk fat percentage	measurement	0.573081	0
ENSG00000105376	ICAM5	EFO_0005856	Arthritis (nos) | non-cancer illness code, self-reported	musculoskeletal or connective tissue disease	0.540664	0
ENSG00000239697	TNFSF12	EFO_0004314	Forced expiratory volume in 1-second (fev1)	measurement	0.529189	0
ENSG00000006125	AP2B1	EFO_0007985	Platelet crit	measurement	0.522032	0
ENSG00000130830	MPP1	EFO_0000508	Family history of other specific disorders	genetic, familial or congenital disease	0.673897	0
ENSG00000167578	RAB4B	EFO_0004533	Alkaline phosphatase levels (UKB data field 30610) (Gene-based burden)	measurement	0.573042	0
ENSG00000172057	ORMDL3	EFO_0009715	Wheezing	phenotype	0.540669	0
ENSG00000179344	HLA-DQB1	EFO_0000389	Melanomas of skin	cell proliferation disorder	0.512242	0
ENSG00000242173	ARHGDIG	GO_0042493	Salicylates causing adverse effects in therapeutic use (PheCode 965.3)	injury, poisoning or other complication	0.522079	0
ENSG00000143569	UBAP2L	EFO_0004611	Low density lipoprotein cholesterol levels	measurement	0.573447	0
ENSG00000204296	TSBP1	EFO_1000783	Diabetic neuropathy/ulcers | non-cancer illness code, self-reported	nervous system disease	0.396231	0
ENSG00000185650	ZFP36L1	EFO_0000537	Hypertension	cardiovascular disease	0.529171	0
ENSG00000115339	GALNT3	EFO_0003923	Heel bone mineral density (bmd) t-score, automated (right)	measurement	0.586893	0
ENSG00000125844	RRBP1	EFO_0009188	Red blood cell (erythrocyte) distribution width	measurement	0.512521	0
ENSG00000163806	SPDYA	EFO_0004514	Heel quantitative ultrasound index (qui), direct entry (right)	measurement	0.510824	0
ENSG00000163807	KIAA1143	EFO_0004531	Urate levels (UKB data field 30880) (Gene-based burden)	measurement	0.512526	0
ENSG00000127838	PNKD	EFO_0004312	Forced vital capacity (fvc)	measurement	0.529189	0
ENSG00000157111	TMEM171	EFO_0004509	Hemoglobin [conditional]	measurement	0.533565	0
ENSG00000185651	UBE2L3	EFO_0009270	Heel bone mineral density (bmd) t-score, automated	measurement	0.512523	0
ENSG00000241106	HLA-DOB	EFO_0000729	Ulcerative colitis	gastrointestinal disease	0.499696	0
ENSG00000064419	TNPO3	EFO_1000627	Other disorders of thyroid	endocrine system disease	0.512517	0
ENSG00000141627	DYM	EFO_0004980	Appendicular lean mass	measurement	0.537508	0
ENSG00000135698	MPHOSPH6	EFO_0004995	Trunk fat-free mass	measurement	0.592886	0
ENSG00000091831	ESR1	EFO_0004535	Serum levels of protein ALB	measurement	0.51253	1
ENSG00000131747	TOP2A	EFO_0004309	Platelet count	measurement	0.51256	1
ENSG00000182810	DDX28	EFO_0006925	Lipoprotein A levels (UKB data field 30790) (Gene-based burden)	measurement	0.514284	0
ENSG00000256060	TRAPPC2B	EFO_0004533	Alkaline phosphatase levels (UKB data field 30610) (Gene-based burden)	measurement	0.512542	0
ENSG00000124920	MYRF	EFO_0010347	Cholesteryl ester(20:3)_[M+NH4]1+ levels	measurement	0.512563	0
ENSG00000159322	ADPGK	EFO_0004338	Weight, manual entry	measurement	0.511145	0
ENSG00000110063	DCPS	HP_0003124	Hypercholesterolemia	phenotype	0.512517	0
ENSG00000198471	RTP2	EFO_0011011	Sitting height	measurement	0.465887	0
ENSG00000099949	LZTR1	MONDO_0015356			0.699236	0
ENSG00000079999	KEAP1	EFO_0000676	Psoriasis	integumentary system disease	0.583565	1
ENSG00000141293	SKAP1	EFO_0009718	Peak expiratory flow (pef)	measurement	0.512533	0
ENSG00000173540	GMPPB	EFO_0009594	Severity of manic/irritable episodes	measurement	0.517454	0
ENSG00000100280	AP1B1	EFO_0004713	FEV1 FVC ratio Z score (UKB data field 20258) (Gene-based burden)	measurement	0.584205	0
ENSG00000010030	ETV7	EFO_0004309	Platelet count	measurement	0.512521	0
ENSG00000182463	TSHZ2	EFO_0004305	Nucleated red blood cell count	measurement	0.512534	0
ENSG00000226314	ZKSCAN8P1	MONDO_0005147	Probable type 1 diabetes (Gene-based burden)	pancreas disease	0.450136	0
ENSG00000065361	ERBB3	EFO_0009389	Sum eosinophil basophil counts	measurement	0.512539	1
ENSG00000274290	H2BC6	EFO_0004514	Heel quantitative ultrasound index (qui), direct entry (right)	measurement	0.587436	0
ENSG00000055070	SZRD1	EFO_0004531	Urate levels (UKB data field 30880) (Gene-based burden)	measurement	0.512557	0
ENSG00000142405	NLRP12	EFO_0007997	Granulocyte percentage of myeloid white cells	measurement	0.558288	0
ENSG00000126261	UBA2	EFO_0009188	Red blood cell (erythrocyte) distribution width	measurement	0.558072	0
ENSG00000178252	WDR6	EFO_0004527	Mean corpuscular haemoglobin	measurement	0.482637	0
ENSG00000103226	NOMO3	EFO_0010701	Mean reticulocyte volume (UKB data field 30260) (Gene-based burden)	measurement	0.512548	0
ENSG00000151292	CSNK1G3	EFO_0004587	Lymphocyte count	measurement	0.512531	0
ENSG00000165916	PSMC3	EFO_0004533	Alkaline phosphatase levels (UKB data field 30610) (Gene-based burden)	measurement	0.514818	1
ENSG00000075673	ATP12A	EFO_0000508	Family history of other specific disorders	genetic, familial or congenital disease	0.688475	0
ENSG00000175595	ERCC4	MONDO_0019391			0.700571	0
ENSG00000164733	CTSB	EFO_0004574	Total cholesterol levels	measurement	0.490987	0
ENSG00000185532	PRKG1	MONDO_0019625			0.704582	0
ENSG00000204290	BTNL2	EFO_0009546	Other disorders of eye and adnexa	disease of visual system	0.39546	0
ENSG00000100393	EP300	HP_0000737	Recent easy annoyance or irritability	phenotype	0.545052	0
ENSG00000118855	MFSD1	EFO_0004340	Body mass index (bmi)	measurement	0.55802	0
ENSG00000164062	APEH	EFO_0000729	Ulcerative colitis	gastrointestinal disease	0.611517	0
ENSG00000185022	MAFF	EFO_0007986	Reticulocyte count	measurement	0.512529	0
ENSG00000177595	PIDD1	EFO_0004695	Intra-ocular pressure, goldmann-correlated (left)	measurement	0.522141	0
ENSG00000283787	PRR33	EFO_0000537	Hypertension	cardiovascular disease	0.456037	0
ENSG00000023191	RNH1	EFO_0009253	Immature reticulocyte fraction	measurement	0.533644	0
ENSG00000189013	KIR2DL4	EFO_0004581	Serum levels of protein IL18	measurement	0.491627	0
ENSG00000182979	MTA1	EFO_0000508	Family history of other specific disorders	genetic, familial or congenital disease	0.680836	0
ENSG00000198812	LRRC10	EFO_0007988	White blood cell count	measurement	0.512563	0
ENSG00000172409	CLP1	EFO_0009589	Number of things worried about during worst period of anxiety	measurement	0.479057	0
ENSG00000065308	TRAM2	EFO_0007988	White blood cell count	measurement	0.512531	0
ENSG00000198113	TOR4A	EFO_0004612	High-density lipoprotein 3 cholesterol levels	measurement	0.558041	0
ENSG00000166167	BTRC	EFO_0006941	Hand grip strength (right)	measurement	0.576088	0
ENSG00000197712	FAM114A1	MONDO_0004979	Asthma	respiratory or thoracic disease	0.512519	0
ENSG00000167578	RAB4B	EFO_0004528	Mean corpuscular haemoglobin concentration	measurement	0.529214	0
ENSG00000122126	OCRL	EFO_0004253	Calculus of kidney	urinary system disease	0.734303	0
ENSG00000152942	RAD17	EFO_0004617	Cystatin C levels (UKB data field 30720) (Gene-based burden)	measurement	0.512536	0
ENSG00000143727	ACP1	EFO_0004614	Apolipoprotein A levels	measurement	0.512539	0
ENSG00000048649	RSF1	EFO_0004309	Platelet count	measurement	0.595807	0
ENSG00000172493	AFF1	EFO_0004908	Testosterone to estradiol ratio	measurement	0.512524	0
ENSG00000187626	ZKSCAN4	EFO_0004337	Antonym | fi11	biological process	0.558054	0
ENSG00000117479	SLC19A2	EFO_0005803	Personal history of diseases of blood and blood-forming organs	hematologic disease	0.692136	0
ENSG00000198643	FAM3D	EFO_0004587	Lymphocyte count	measurement	0.529194	0
ENSG00000073008	PVR	EFO_0004574	Total cholesterol levels	measurement	0.566168	0
ENSG00000105479	ODAD1	EFO_0004309	Platelet count	measurement	0.48102	0
ENSG00000073921	PICALM	EFO_0007984	Platelet distribution width	measurement	0.51254	0
ENSG00000213889	PPM1N	Orphanet_100993			0.664565	0
ENSG00000091542	ALKBH5	EFO_0004528	Mean corpuscular haemoglobin concentration	measurement	0.541005	0
ENSG00000177302	TOP3A	EFO_0004458	C reactive protein levels (UKB data field 30710) (Gene-based burden)	measurement	0.545152	0
ENSG00000196735	HLA-DQA1	EFO_0004256	Neuromyelitis optica	disease of visual system	0.438411	0
ENSG00000072310	SREBF1	EFO_0004627	IGF 1 (UKB data field 30770) (Gene-based burden)	measurement	0.512532	0
ENSG00000144468	RHBDD1	EFO_0004312	Forced vital capacity (fvc)	measurement	0.512531	0
ENSG00000171560	FGA	MONDO_0016638			0.704061	1
ENSG00000108010	GLRX3	EFO_0004528	Mean corpuscular haemoglobin concentration	measurement	0.545093	0
ENSG00000204616	TRIM31	EFO_0009351	Varicella zoster virus glycoproteins E and I antibody levels	measurement	0.474191	0
ENSG00000148842	CNNM2	EFO_0007988	White blood cell count	measurement	0.542702	0
ENSG00000153814	JAZF1	EFO_0009718	Peak expiratory flow (pef)	measurement	0.512522	0
ENSG00000226979	LTA	EFO_1000636	Inflammatory skin disease	integumentary system disease	0.521451	0
ENSG00000052723	SIKE1	EFO_0009749	Age first had sexual intercourse	measurement	0.557956	0
ENSG00000083799	CYLD	EFO_1000627	Other disorders of thyroid	endocrine system disease	0.512518	0
ENSG00000144485	HES6	EFO_0004527	Mean corpuscular haemoglobin	measurement	0.512533	0
ENSG00000100503	NIN	EFO_0011011	Sitting height	measurement	0.573341	0
ENSG00000118520	ARG1	EFO_0005409	Trunk predicted mass	measurement	0.450697	0
ENSG00000179588	ZFPM1	EFO_0003924	Other | anaesthetics administered post delivery	phenotype	0.398456	0
ENSG00000156515	HK1	EFO_0007993	Lymphocyte percentage	measurement	0.574719	0
ENSG00000198931	APRT	EFO_0005091	Monocyte count	measurement	0.47153	0
ENSG00000204120	GIGYF2	EFO_0005409	Trunk predicted mass	measurement	0.51254	0
ENSG00000092621	PHGDH	EFO_0004617	Cystatin C levels (UKB data field 30720) (Gene-based burden)	measurement	0.522131	0
ENSG00000152778	IFIT5	EFO_0009390	Sum neutrophil eosinophil counts	measurement	0.512554	0
ENSG00000174564	IL20RB	EFO_0004309	Platelet count	measurement	0.697622	0
ENSG00000176714	CCDC121	EFO_0010228	Phosphatidylethanolamine(38:1)_[M+OAc]1-/Phosphatidylcholine(35:1)_[M+OAc]1- levels	measurement	0.573241	0
ENSG00000154122	ANKH	EFO_0004541	Glycated haemoglobin HbA1c levels adjusted for BMI	measurement	0.512538	0
ENSG00000109390	NDUFC1	EFO_0004338	Weight, manual entry	measurement	0.659074	1
ENSG00000196396	PTPN1	EFO_0004312	Forced vital capacity (fvc)	measurement	0.512533	0
ENSG00000204525	HLA-C	EFO_1001055	Hypothyroidism/myxoedema | non-cancer illness code, self-reported	Uncategorised	0.286629	0
ENSG00000198561	CTNND1	EFO_0010130	Accelerometer study data quality, good wear time (UKB data field 90015)	phenotype	0.537517	0
ENSG00000065485	PDIA5	EFO_0007937	Serum levels of protein IRF6	measurement	0.520261	0
ENSG00000066827	ZFAT	EFO_0007985	Platelet crit	measurement	0.523215	0
ENSG00000135766	EGLN1	EFO_0004587	Lymphocyte count	measurement	0.521477	1
ENSG00000171714	ANO5	MONDO_0008151			0.685734	0
ENSG00000104412	EMC2	EFO_0007814	3mm regularity index (left)	measurement	0.522038	0
ENSG00000134644	PUM1	EFO_0007978	Red blood cell count	measurement	0.537505	0
ENSG00000125398	SOX9	HP_0002619	Varicose veins of lower extremity, symptomtic	phenotype	0.45914	0
ENSG00000107736	CDH23	EFO_1000478	Pituitary adenoma/tumour | non-cancer illness code, self-reported	cell proliferation disorder	0.677562	0
ENSG00000159714	ZDHHC1	EFO_1001055	Hypothyroidism/myxoedema | non-cancer illness code, self-reported	Uncategorised	0.545091	0
ENSG00000257315	ZBED6	EFO_0005409	Trunk predicted mass	measurement	0.520043	0
ENSG00000119699	TGFB3	EFO_0000508	Family history of other specific disorders	genetic, familial or congenital disease	0.670314	1
ENSG00000166272	WBP1L	EFO_0004995	Trunk fat-free mass	measurement	0.545187	0
ENSG00000119638	NEK9	MONDO_0013660			0.673288	0
ENSG00000278318	ZNF229	EFO_0004611	Low density lipoprotein cholesterol levels	measurement	0.478465	0
ENSG00000106305	AIMP2	EFO_0004527	Mean corpuscular haemoglobin	measurement	0.545168	0
ENSG00000112419	PHACTR2	EFO_0011011	Sitting height	measurement	0.512542	0
ENSG00000173281	PPP1R3B	HP_0002315	Tension headache	phenotype	0.557982	0
ENSG00000183307	TMEM121B	EFO_0000508	Family history of other specific disorders	genetic, familial or congenital disease	0.66167	0
ENSG00000095970	TREM2	Orphanet_2770			0.695376	0
ENSG00000228727	SAPCD1	EFO_0006336	Diastolic blood pressure, manual reading	measurement	0.499499	0
ENSG00000185038	MROH2A	EFO_0005556	Gilbert syndrome	genetic, familial or congenital disease	0.557567	0
ENSG00000221890	NPTXR	EFO_0000508	Family history of other specific disorders	genetic, familial or congenital disease	0.68719	0
ENSG00000157870	PRXL2B	MONDO_0004979	Asthma	respiratory or thoracic disease	0.529145	0
ENSG00000112308	C6orf62	EFO_0004533	Alkaline phosphatase levels (UKB data field 30610) (Gene-based burden)	measurement	0.575023	0
ENSG00000205090	TMEM240	EFO_0000508	Family history of other specific disorders	genetic, familial or congenital disease	0.695276	0
ENSG00000213965	NUDT19	EFO_0005208	Estimated glomerular filtration rate	measurement	0.529195	0
ENSG00000154864	PIEZO2	MONDO_0007158			0.700921	0
ENSG00000213654	GPSM3	EFO_0004533	Alkaline phosphatase levels (UKB data field 30610) (Gene-based burden)	measurement	0.451322	0
ENSG00000072110	ACTN1	EFO_0004337	Antonym | fi11	biological process	0.545092	0
ENSG00000213689	TREX1	EFO_0004617	Cystatin C levels (UKB data field 30720) (Gene-based burden)	measurement	0.529213	0
ENSG00000185499	MUC1	MONDO_0002866	Other diseases of stomach and duodenum	gastrointestinal disease	0.521072	0
ENSG00000112339	HBS1L	EFO_0004612	High-density lipoprotein 3 cholesterol levels	measurement	0.545066	0
ENSG00000123136	DDX39A	EFO_0004528	Mean corpuscular haemoglobin concentration	measurement	0.51257	0
ENSG00000158887	MPZ	Orphanet_3115			0.731415	0
ENSG00000167178	ISLR2	EFO_0000508	Family history of other specific disorders	genetic, familial or congenital disease	0.663922	0
ENSG00000182810	DDX28	EFO_0004574	Total cholesterol levels	measurement	0.574756	0
ENSG00000011105	TSPAN9	EFO_0007777	Basal metabolic rate	measurement	0.558749	0
ENSG00000101751	POLI	EFO_0004842	Eosinophill count	measurement	0.512193	0
ENSG00000159873	CCDC117	EFO_0009270	Heel bone mineral density (bmd) t-score, automated	measurement	0.512522	0
ENSG00000174939	ASPHD1	EFO_0008354	Number of incorrect matches in round	measurement	0.512535	0
ENSG00000203791	EEF1AKMT2	EFO_0007800	Trunk fat percentage	measurement	0.514286	0
ENSG00000257949	TEN1	GO_0036273	Response to statins (LDL cholesterol change)	measurement	0.558271	0
ENSG00000120156	TEK	EFO_0007937	Serum levels of protein IRF6	measurement	0.525932	1
ENSG00000163348	PYGO2	EFO_0000508	Family history of other specific disorders	genetic, familial or congenital disease	0.645255	0
ENSG00000028310	BRD9	EFO_1000243	Sebaceous cyst	cell proliferation disorder	0.498353	0
ENSG00000131828	PDHA1	MONDO_0010717			0.753348	0
ENSG00000204632	HLA-G	EFO_0007991	Eosinophill percentage	measurement	0.410899	0
ENSG00000077044	DGKD	EFO_0007988	White blood cell count	measurement	0.49835	0
ENSG00000204296	TSBP1	EFO_0009273	Epstein-Barr virus ZEBRA antibody levels	measurement	0.47187	0
ENSG00000163069	SGCB	EFO_0007777	Basal metabolic rate	measurement	0.595628	0
ENSG00000155545	MIER3	EFO_0004458	C reactive protein levels (UKB data field 30710) (Gene-based burden)	measurement	0.545143	0
ENSG00000100241	SBF1	EFO_1000627	Other disorders of thyroid	endocrine system disease	0.52921	0
ENSG00000172500	FIBP	EFO_0004627	IGF 1 (UKB data field 30770) (Gene-based burden)	measurement	0.514281	0
ENSG00000087365	SF3B2	EFO_0006335	Systolic blood pressure, manual reading	measurement	0.58498	0
ENSG00000186577	SMIM29	EFO_0004312	Forced vital capacity (fvc)	measurement	0.486341	0
ENSG00000115808	STRN	EFO_0004532	Gamma glutamyltransferase levels (UKB data field 30730) (Gene-based burden)	measurement	0.512571	0
ENSG00000134686	PHC2	EFO_0000508	Family history of other specific disorders	genetic, familial or congenital disease	0.692335	0
ENSG00000182979	MTA1	EFO_0009718	Peak expiratory flow (pef)	measurement	0.52261	0
ENSG00000178974	FBXO34	EFO_0004531	Urate levels (UKB data field 30880) (Gene-based burden)	measurement	0.512521	0
ENSG00000183726	TMEM50A	EFO_0007985	Platelet crit	measurement	0.480156	0
ENSG00000135596	MICAL1	EFO_0007986	Reticulocyte count	measurement	0.450671	0
ENSG00000184207	PGP	EFO_0000508	Family history of other specific disorders	genetic, familial or congenital disease	0.694121	0
ENSG00000105376	ICAM5	EFO_0005140	Autoimmune traits	immune system disease	0.540667	0
ENSG00000150455	TIRAP	EFO_0010700	High light scatter reticulocyte percentage (UKB data field 30290) (Gene-based burden)	measurement	0.557948	0
ENSG00000241404	EGFL8	EFO_1000627	Other disorders of thyroid	endocrine system disease	0.51335	0
ENSG00000130816	DNMT1	EFO_0004980	Appendicular lean mass	measurement	0.473362	1
ENSG00000166546	BEAN1	EFO_0008016	Agouti-related protein levels	measurement	0.558119	0
ENSG00000110436	SLC1A2	MONDO_0014916			0.69882	0
ENSG00000172575	RASGRP1	EFO_0004631	Anxiety score x vitamin D PRS interaction	phenotype	0.512531	0
ENSG00000134222	PSRC1	EFO_0006925	Lipoprotein A levels (UKB data field 30790) (Gene-based burden)	measurement	0.51252	0
ENSG00000088280	ASAP3	EFO_0004535	Serum levels of protein ALB	measurement	0.545178	0
ENSG00000248333	CDK11B	EFO_0004536	Serum levels of protein TBP	measurement	0.520053	0
ENSG00000176125	UFSP1	EFO_0008111	No | surgery/amputation of toe or leg	measurement	0.482604	0
ENSG00000158691	ZSCAN12	EFO_0000405	Anal and rectal conditions	Uncategorised	0.521073	0
ENSG00000132763	MMACHC	EFO_0004509	Hemoglobin [conditional]	measurement	0.545042	0
ENSG00000204237	OXLD1	EFO_0004305	Nucleated red blood cell count	measurement	0.512545	0
ENSG00000275700	AATF	EFO_0000508	Family history of other specific disorders	genetic, familial or congenital disease	0.698628	0
ENSG00000138075	ABCG5	EFO_0009605	Diseases of pancreas	pancreas disease	0.391122	0
ENSG00000138175	ARL3	EFO_0010700	High light scatter reticulocyte percentage (UKB data field 30290) (Gene-based burden)	measurement	0.52204	0
ENSG00000173402	DAG1	EFO_0003923	Heel bone mineral density (bmd) t-score, automated (right)	measurement	0.45053	0
ENSG00000108239	TBC1D12	EFO_0004308	Decreased white blood cell count	measurement	0.524557	0
ENSG00000179361	ARID3B	EFO_0004314	Forced expiratory volume in 1-second (fev1)	measurement	0.529189	0
ENSG00000136695	IL36RN	EFO_0004308	Decreased white blood cell count	measurement	0.449344	0
ENSG00000103241	FOXF1	MONDO_0009934			0.731473	0
ENSG00000123843	C4BPB	MONDO_0004975	Alzheimer's disease in APOE e4+ carriers	nervous system disease	0.510761	0
ENSG00000132793	LPIN3	MONDO_0021187	Hyperlipidemia	Uncategorised	0.573406	0
ENSG00000204542	C6orf15	EFO_0008354	Number of incorrect matches in round	measurement	0.50346	0
ENSG00000130311	DDA1	EFO_0004339	Standing height	measurement	0.512539	0
ENSG00000167608	TMC4	EFO_0010226	Phosphatidylcholine(43:0)_[M+OAc]1- levels	measurement	0.451008	0
ENSG00000204256	BRD2	MONDO_0005301	ICD10 G35: Multiple sclerosis (Gene-based burden)	immune system disease	0.483787	0
ENSG00000100418	DESI1	EFO_0004842	Eosinophill count	measurement	0.480807	0
ENSG00000111231	GPN3	EFO_0004838	Calcium levels (UKB data field 30680) (Gene-based burden)	measurement	0.529159	0
ENSG00000051825	MPHOSPH9	EFO_0004339	Standing height	measurement	0.486966	0
ENSG00000138111	MFSD13A	EFO_0005093	Hip circumference	measurement	0.573203	0
ENSG00000198732	SMOC1	EFO_0004339	Standing height	measurement	0.622404	0
ENSG00000257365	FNTB	EFO_0007989	Monocyte percentage	measurement	0.540667	1
ENSG00000133048	CHI3L1	EFO_0004869	Chitinase-3-like protein 1 levels	measurement	0.660342	0
ENSG00000130958	SLC35D2	EFO_0008354	Number of incorrect matches in round	measurement	0.51253	0
ENSG00000143367	TUFT1	EFO_0004631	Anxiety score x vitamin D PRS interaction	phenotype	0.573386	0
ENSG00000127616	SMARCA4	EFO_0000589	ICD10 E89: Postprocedural endocrine and metabolic complications and disorders, not elsewhere classified (Gene-based burden)	Uncategorised	0.505341	0
ENSG00000196663	TECPR2	MONDO_0014016			0.702666	0
ENSG00000152484	USP12	EFO_0004735	Alanine aminotransferase levels (UKB data field 30620) (Gene-based burden)	measurement	0.529152	0
ENSG00000164649	CDCA7L	EFO_0000508	Family history of other specific disorders	genetic, familial or congenital disease	0.652384	0
ENSG00000204852	TCTN1	EFO_0005208	Estimated glomerular filtration rate	measurement	0.545087	0
ENSG00000130520	LSM4	EFO_0004527	Mean corpuscular haemoglobin	measurement	0.486837	0
ENSG00000148303	RPL7A	EFO_0000537	Hypertension	cardiovascular disease	0.549352	1
ENSG00000185800	DMWD	EFO_0004611	Low density lipoprotein cholesterol levels	measurement	0.557983	0
ENSG00000108924	HLF	EFO_0009780	5-year breast cancer-specific survival (ER positive or PR positive, and HER2 negative not treated with chemotherapy)	cell proliferation disorder	0.522121	0
ENSG00000150967	ABCB9	EFO_0004995	Trunk fat-free mass	measurement	0.47405	0
ENSG00000165806	CASP7	EFO_0004348	Hematocrit	measurement	0.5292	0
ENSG00000168071	CCDC88B	EFO_0000389	Melanomas of skin	cell proliferation disorder	0.49905	0
ENSG00000018408	WWTR1	EFO_0000508	Family history of other specific disorders	genetic, familial or congenital disease	0.684687	0
ENSG00000108349	CASC3	EFO_0004995	Trunk fat-free mass	measurement	0.545178	0
ENSG00000176974	SHMT1	EFO_0004980	Appendicular lean mass	measurement	0.51252	0
ENSG00000081189	MEF2C	EFO_0004526	Mean corpuscular volume	measurement	0.450612	0
ENSG00000037637	FBXO42	EFO_0004617	Cystatin C levels (UKB data field 30720) (Gene-based burden)	measurement	0.545043	0
ENSG00000134809	TIMM10	EFO_0004980	Appendicular lean mass	measurement	0.521519	0
ENSG00000171396	KRTAP4-4	EFO_0004995	Trunk fat-free mass	measurement	0.450186	0
ENSG00000076685	NT5C2	GO_0042493	Salicylates causing adverse effects in therapeutic use (PheCode 965.3)	injury, poisoning or other complication	0.522025	0
ENSG00000105672	ETV2	EFO_0000508	Family history of other specific disorders	genetic, familial or congenital disease	0.677928	0
ENSG00000146215	CRIP3	EFO_0006335	Systolic blood pressure, manual reading	measurement	0.487228	0
ENSG00000124657	OR2B6	EFO_0004611	Low density lipoprotein cholesterol levels	measurement	0.56541	0
ENSG00000111224	PARP11	EFO_0007985	Platelet crit	measurement	0.512532	0
ENSG00000138193	PLCE1	EFO_0004995	Trunk fat-free mass	measurement	0.510693	0
ENSG00000187775	DNAH17	EFO_0009253	Immature reticulocyte fraction	measurement	0.545087	0
ENSG00000069482	GAL	EFO_0004980	Appendicular lean mass	measurement	0.545069	0
ENSG00000204469	PRRC2A	EFO_0004283	Thyroid goitre | non-cancer illness code, self-reported	endocrine system disease	0.457528	0
ENSG00000261272	MUC22	MONDO_0001434	Other inflammatory spondylopathies	musculoskeletal or connective tissue disease	0.495363	0
ENSG00000095794	CREM	EFO_0004842	Eosinophill count	measurement	0.512535	0
ENSG00000100711	ZFYVE21	EFO_0000508	Family history of other specific disorders	genetic, familial or congenital disease	0.66332	0
ENSG00000241404	EGFL8	EFO_0004705	Acquired hypothyroidism	endocrine system disease	0.287642	0
ENSG00000116133	DHCR24	EFO_0004611	Low density lipoprotein cholesterol levels	measurement	0.522044	0
ENSG00000171953	ATPAF2	EFO_0000612	Myocardial infarction	cardiovascular disease	0.573019	0
ENSG00000254415	SIGLEC14	EFO_0007996	Eosinophil percentage of granulocytes	measurement	0.512551	0
ENSG00000119326	CTNNAL1	EFO_0004784	Age completed full time education	measurement	0.558025	0
ENSG00000184140	OR4F6	EFO_0000508	Family history of other specific disorders	genetic, familial or congenital disease	0.664136	0
ENSG00000188368	PRR19	EFO_0011011	Sitting height	measurement	0.522198	0
ENSG00000172322	CLEC12A	EFO_0004833	Neutrophill count	measurement	0.529182	0
ENSG00000132703	APCS	EFO_0000508	Family history of other specific disorders	genetic, familial or congenital disease	0.665632	0
ENSG00000118655	DCLRE1B	EFO_1001999	Juvenile idiopathic arthritis (oligoarticular or rheumatoid factor-negative polyarticular) [dominant model]	musculoskeletal or connective tissue disease	0.522149	0
ENSG00000107614	TRDMT1	EFO_0004736	Aspartate aminotransferase levels (UKB data field 30650) (Gene-based burden)	measurement	0.545047	0
ENSG00000149591	TAGLN	EFO_0004705	Acquired hypothyroidism	endocrine system disease	0.598751	0
ENSG00000205639	MFSD2B	EFO_0009188	Red blood cell (erythrocyte) distribution width	measurement	0.55803	0
ENSG00000240505	TNFRSF13B	EFO_0000508	Family history of other specific disorders	genetic, familial or congenital disease	0.663644	0
ENSG00000136840	ST6GALNAC4	EFO_0010922	P-selectin glycoprotein ligand 1 levels	measurement	0.512563	0
ENSG00000166927	MS4A7	EFO_0004617	Cystatin C levels (UKB data field 30720) (Gene-based burden)	measurement	0.51252	0
ENSG00000123415	SMUG1	EFO_0004784	Age completed full time education	measurement	0.512547	0
ENSG00000023330	ALAS1	EFO_0004535	Serum levels of protein ALB	measurement	0.545033	1
ENSG00000119203	CPSF3	EFO_0004584	Mean platelet (thrombocyte) volume	measurement	0.512543	0
ENSG00000172817	CYP7B1	Orphanet_79302			0.663071	0
ENSG00000187688	TRPV2	EFO_0004527	Mean corpuscular haemoglobin	measurement	0.512538	0
ENSG00000145375	AFG2A	EFO_0004339	Standing height	measurement	0.574573	0
ENSG00000140368	PSTPIP1	EFO_0004339	Standing height	measurement	0.449901	0
ENSG00000165282	PIGO	EFO_0004908	Testosterone to estradiol ratio	measurement	0.512555	0
ENSG00000026297	RNASET2	EFO_0000400	Diabetes mellitus	pancreas disease	0.512517	0
ENSG00000142233	NTN5	EFO_0004584	Mean platelet (thrombocyte) volume	measurement	0.449527	0
ENSG00000163660	CCNL1	EFO_0004340	Body mass index (bmi)	measurement	0.475327	0
ENSG00000213886	UBD	EFO_0000405	Anal and rectal conditions	Uncategorised	0.521331	0
ENSG00000115073	ACTR1B	EFO_0004340	Body mass index (bmi)	measurement	0.520037	0
ENSG00000138744	NAAA	EFO_0008236	Neonatal cytokine/chemokine levels (fetal genetic effect) [CXCL9]	measurement	0.554421	0
ENSG00000139318	DUSP6	EFO_0007800	Trunk fat percentage	measurement	0.459898	0
ENSG00000122512	PMS2	EFO_0004528	Mean corpuscular haemoglobin concentration	measurement	0.540677	0
ENSG00000198420	TCAF1	EFO_0005091	Monocyte count	measurement	0.545117	0
ENSG00000178814	OPLAH	EFO_0004980	Appendicular lean mass	measurement	0.479664	0
ENSG00000204991	SPIRE2	EFO_0010701	Mean reticulocyte volume (UKB data field 30260) (Gene-based burden)	measurement	0.512522	0
ENSG00000182173	TSEN54	EFO_0007986	Reticulocyte count	measurement	0.586567	0
ENSG00000019485	PRDM11	EFO_0004314	Forced expiratory volume in 1-second (fev1)	measurement	0.715799	0
ENSG00000253649	PRSS51	EFO_0004309	Platelet count	measurement	0.512534	0
ENSG00000176681	LRRC37A	EFO_0003889	Use both right and left hands equally | handedness (chirality/laterality)	phenotype	0.529185	0
ENSG00000276410	H2BC3	EFO_0007988	White blood cell count	measurement	0.558104	0
ENSG00000204296	TSBP1	EFO_0009518	Complication of amputation stump (PheCode 874)	injury, poisoning or other complication	0.452527	0
ENSG00000167874	TMEM88	EFO_0009270	Heel bone mineral density (bmd) t-score, automated	measurement	0.562783	0
ENSG00000124205	EDN3	MONDO_0019518			0.69387	0
ENSG00000204482	LST1	EFO_0005091	Monocyte count	measurement	0.498398	0
ENSG00000105219	CCNP	EFO_0008111	No | surgery/amputation of toe or leg	measurement	0.522174	0
ENSG00000115808	STRN	EFO_0004526	Mean corpuscular volume	measurement	0.512539	0
ENSG00000171467	ZNF318	EFO_0008111	No | surgery/amputation of toe or leg	measurement	0.565377	0
ENSG00000070269	TMEM260	MONDO_0009963			0.674622	0
ENSG00000152804	HHEX	EFO_0008473	Two-hour insulin response	measurement	0.515933	0
ENSG00000204290	BTNL2	EFO_0000676	Psoriasis	integumentary system disease	0.316154	0
ENSG00000103978	TMEM87A	EFO_0007989	Monocyte percentage	measurement	0.512542	0
ENSG00000111850	SMIM8	EFO_0000275	Atrial fibrillation | non-cancer illness code, self-reported	cardiovascular disease	0.548243	0
ENSG00000164619	BMPER	EFO_0000508	Family history of other specific disorders	genetic, familial or congenital disease	0.71	0
ENSG00000159788	RGS12	EFO_0009589	Number of things worried about during worst period of anxiety	measurement	0.551121	0
ENSG00000074755	ZZEF1	EFO_0004325	High blood pressure | vascular/heart problems diagnosed by doctor	measurement	0.573641	0
ENSG00000143924	EML4	EFO_0004995	Trunk fat-free mass	measurement	0.589675	1
ENSG00000076003	MCM6	EFO_0007991	Eosinophill percentage	measurement	0.520051	0
ENSG00000133805	AMPD3	EFO_0004535	Serum levels of protein ALB	measurement	0.549351	0
ENSG00000119950	MXI1	EFO_0007993	Lymphocyte percentage	measurement	0.520032	0
ENSG00000154229	PRKCA	EFO_0004842	Eosinophill count	measurement	0.529042	1
ENSG00000086062	B4GALT1	EFO_0004611	Low density lipoprotein cholesterol levels	measurement	0.481827	0
ENSG00000146112	PPP1R18	MONDO_0004979	Asthma	respiratory or thoracic disease	0.3419	0
ENSG00000167083	GNGT2	EFO_0001645	Heart disease | illnesses of adopted siblings	cardiovascular disease	0.531404	0
ENSG00000177352	CCDC71	EFO_0007878	Average weekly intake of other alcoholic drinks	measurement	0.520075	0
ENSG00000119314	PTBP3	EFO_0004339	Standing height	measurement	0.565376	0
ENSG00000090861	AARS1	MONDO_0100062			0.724805	0
ENSG00000153774	CFDP1	EFO_0600045	Pancreas volume	measurement	0.558026	0
ENSG00000020256	ZFP64	EFO_0000537	Hypertension	cardiovascular disease	0.558115	0
ENSG00000186222	BLOC1S4	EFO_0000508	Family history of other specific disorders	genetic, familial or congenital disease	0.664246	0
ENSG00000204248	COL11A2	EFO_0003770	Diabetic retinopathy	disease of visual system	0.479181	1
ENSG00000112182	BACH2	EFO_0004587	Lymphocyte count	measurement	0.480625	0
ENSG00000130635	COL5A1	Orphanet_90309			0.706962	1
ENSG00000130734	ATG4D	EFO_0004611	Low density lipoprotein cholesterol levels	measurement	0.529535	0
ENSG00000161203	AP2M1	EFO_0007992	Basophill percentage	measurement	0.545132	0
ENSG00000128595	CALU	EFO_0004784	Age completed full time education	measurement	0.514279	0
ENSG00000204290	BTNL2	EFO_0000389	Melanomas of skin	cell proliferation disorder	0.508063	0
ENSG00000143252	SDHC	MONDO_0015356			0.723679	0
ENSG00000106366	SERPINE1	EFO_0009552	Hemorrhoids	cardiovascular disease	0.548053	0
ENSG00000010219	DYRK4	EFO_0007777	Basal metabolic rate	measurement	0.438634	0
ENSG00000162174	ASRGL1	EFO_0004617	Cystatin C levels (UKB data field 30720) (Gene-based burden)	measurement	0.512524	0
ENSG00000178184	PARD6G	EFO_0000508	Family history of other specific disorders	genetic, familial or congenital disease	0.66343	0
ENSG00000119906	SLF2	EFO_0009716	Relative age of first facial hair	measurement	0.524993	0
ENSG00000189430	NCR1	EFO_0000508	Family history of other specific disorders	genetic, familial or congenital disease	0.671382	0
ENSG00000204583	LRCOL1	EFO_0004468	ICD10 R73: Elevated blood glucose level (Gene-based burden)	measurement	0.44605	0
ENSG00000198792	TMEM184B	EFO_0003784	Skin colour	phenotype	0.512532	0
ENSG00000105223	PLD3	EFO_0004980	Appendicular lean mass	measurement	0.512535	0
ENSG00000204536	CCHCR1	EFO_0009518	Complication of amputation stump (PheCode 874)	injury, poisoning or other complication	0.412486	0
ENSG00000176974	SHMT1	EFO_0007985	Platelet crit	measurement	0.517344	0
ENSG00000124233	SEMG1	EFO_0009588	Fed-up feelings	measurement	0.522139	0
ENSG00000214113	LYRM4	EFO_0000508	Family history of other specific disorders	genetic, familial or congenital disease	0.666161	0
ENSG00000243147	MRPL33	EFO_0004528	Mean corpuscular haemoglobin concentration	measurement	0.512538	0
ENSG00000181856	SLC2A4	EFO_0006336	Diastolic blood pressure, manual reading	measurement	0.510708	0
ENSG00000173621	LRFN4	EFO_0000677	Specific nonpsychotic mental disorders due to brain damage	nervous system disease	0.558028	0
ENSG00000185324	CDK10	EFO_0000479	Essential (haemorrhagic) thrombocythaemia	cell proliferation disorder	0.534719	0
ENSG00000161021	MAML1	EFO_0004309	Platelet count	measurement	0.545082	0
ENSG00000175376	EIF1AD	MONDO_0004979	Asthma	respiratory or thoracic disease	0.574638	0
ENSG00000169223	LMAN2	EFO_0007993	Lymphocyte percentage	measurement	0.558335	0
ENSG00000184381	PLA2G6	EFO_0004617	Cystatin C levels (UKB data field 30720) (Gene-based burden)	measurement	0.512559	0
ENSG00000026103	FAS	EFO_0010610	Tumor necrosis factor receptor superfamily member 6 levels	measurement	0.556076	0
ENSG00000155906	RMND1	EFO_0007777	Basal metabolic rate	measurement	0.511831	0
ENSG00000143727	ACP1	EFO_0004541	Glycated haemoglobin HbA1c levels adjusted for BMI	measurement	0.490975	0
ENSG00000204290	BTNL2	HP_0000079	Congenital anomalies of urinary system	phenotype	0.521269	0
ENSG00000132436	FIGNL1	EFO_0010701	Mean reticulocyte volume (UKB data field 30260) (Gene-based burden)	measurement	0.547179	0
ENSG00000113249	HAVCR1	MONDO_0021187	Hyperlipidemia	Uncategorised	0.558182	0
ENSG00000171204	TMEM126B	EFO_0004339	Standing height	measurement	0.512535	0
ENSG00000134440	NARS1	EFO_0004799	Cholelithiasis with other cholecystitis	gastrointestinal disease	0.522145	0
ENSG00000152219	ARL14EP	HP_0001892	Major bleeding (Gene-based burden)	phenotype	0.512554	0
ENSG00000133816	MICAL2	EFO_0010700	High light scatter reticulocyte percentage (UKB data field 30290) (Gene-based burden)	measurement	0.529194	0
ENSG00000178966	RMI1	EFO_0007988	White blood cell count	measurement	0.512531	0
ENSG00000149054	ZNF215	EFO_0000508	Family history of other specific disorders	genetic, familial or congenital disease	0.677233	0
ENSG00000143776	CDC42BPA	EFO_0004458	C reactive protein levels (UKB data field 30710) (Gene-based burden)	measurement	0.512566	0
ENSG00000185158	LRRC37B	EFO_0011011	Sitting height	measurement	0.55828	0
ENSG00000105928	GSDME	EFO_0000508	Family history of other specific disorders	genetic, familial or congenital disease	0.674101	0
ENSG00000083642	PDS5B	EFO_0009270	Heel bone mineral density (bmd) t-score, automated	measurement	0.471693	0
ENSG00000188603	CLN3	MONDO_0015993			0.694212	0
ENSG00000185201	IFITM2	EFO_0007989	Monocyte percentage	measurement	0.450224	0
ENSG00000163606	CD200R1	EFO_0004842	Eosinophill count	measurement	0.309954	0
ENSG00000171595	DNAI2	MONDO_0016575			0.686728	0
ENSG00000198586	TLK1	EFO_0000508	Family history of other specific disorders	genetic, familial or congenital disease	0.6716	0
ENSG00000243955	GSTA1	EFO_0010972	Serum phosphate levels	measurement	0.468674	0
ENSG00000070540	WIPI1	EFO_0004518	Creatinine levels (UKB data field 30700) (Gene-based burden)	measurement	0.529213	0
ENSG00000170266	GLB1	EFO_0011011	Sitting height	measurement	0.573088	0
ENSG00000182718	ANXA2	MONDO_0004907			0.514091	0
ENSG00000127311	HELB	EFO_0000508	Family history of other specific disorders	genetic, familial or congenital disease	0.69575	0
ENSG00000136436	CALCOCO2	EFO_0009805	Whole body water mass	measurement	0.573116	0
ENSG00000205403	CFI	EFO_0003086	Other renal/kidney problem | non-cancer illness code, self-reported	urinary system disease	0.66451	0
ENSG00000010404	IDS	EFO_0000508	Family history of other specific disorders	genetic, familial or congenital disease	0.727839	0
ENSG00000110536	PTPMT1	EFO_0004587	Lymphocyte count	measurement	0.451386	0
ENSG00000154328	NEIL2	EFO_0004980	Appendicular lean mass	measurement	0.520072	0
ENSG00000174130	TLR6	EFO_0009433	ICD10 J22: Unspecified acute lower respiratory infection (Gene-based burden)	respiratory or thoracic disease	0.528096	0
ENSG00000111540	RAB5B	EFO_0004736	Aspartate aminotransferase levels (UKB data field 30650) (Gene-based burden)	measurement	0.514281	0
ENSG00000196678	ERI2	EFO_0004531	Urate levels (UKB data field 30880) (Gene-based burden)	measurement	0.512528	0
ENSG00000119392	GLE1	EFO_0007984	Platelet distribution width	measurement	0.512527	0
ENSG00000177414	UBE2U	EFO_0004532	Gamma glutamyltransferase levels (UKB data field 30730) (Gene-based burden)	measurement	0.514277	0
ENSG00000104341	LAPTM4B	EFO_0010700	High light scatter reticulocyte percentage (UKB data field 30290) (Gene-based burden)	measurement	0.520065	0
ENSG00000124067	SLC12A4	EFO_0004612	High-density lipoprotein 3 cholesterol levels	measurement	0.507449	0
ENSG00000124466	LYPD3	EFO_0004314	Forced expiratory volume in 1-second (fev1)	measurement	0.529171	0
ENSG00000177302	TOP3A	EFO_0004908	Testosterone to estradiol ratio	measurement	0.512536	0
ENSG00000006283	CACNA1G	MONDO_0060758			0.730463	1
ENSG00000130052	STARD8	EFO_0000508	Family history of other specific disorders	genetic, familial or congenital disease	0.694302	0
ENSG00000147874	HAUS6	EFO_0001663	Prostate cancer | illnesses of adopted father	cell proliferation disorder	0.522034	0
ENSG00000129625	REEP5	EFO_0004995	Trunk fat-free mass	measurement	0.654395	0
ENSG00000134982	APC	MONDO_0015356			0.716295	0
ENSG00000159445	THEM4	MONDO_0043579	Viral enteritis	gastrointestinal disease	0.52219	0
ENSG00000162676	GFI1	EFO_0004587	Lymphocyte count	measurement	0.512565	0
ENSG00000130511	SSBP4	EFO_0007989	Monocyte percentage	measurement	0.558042	0
ENSG00000178409	BEND3	EFO_0004587	Lymphocyte count	measurement	0.512548	0
ENSG00000124201	ZNFX1	EFO_0004312	Forced vital capacity (fvc)	measurement	0.533509	0
ENSG00000099910	KLHL22	EFO_0009518	Complication of amputation stump (PheCode 874)	injury, poisoning or other complication	0.522035	0
ENSG00000198863	RUNDC1	EFO_0004536	Serum levels of protein TBP	measurement	0.545131	0
ENSG00000147889	CDKN2A	EFO_0007993	Lymphocyte percentage	measurement	0.512539	0
ENSG00000103056	SMPD3	EFO_0004458	C reactive protein levels (UKB data field 30710) (Gene-based burden)	measurement	0.520064	0
ENSG00000105866	SP4	EFO_0004615	Serum levels of protein APOB	measurement	0.512529	0
ENSG00000137713	PPP2R1B	EFO_0009188	Red blood cell (erythrocyte) distribution width	measurement	0.512533	0
ENSG00000105364	MRPL4	EFO_0007987	DNA methylation-estimated granulocyte proportions	measurement	0.526056	0
ENSG00000172375	C2CD2L	EFO_0004532	Gamma glutamyltransferase levels (UKB data field 30730) (Gene-based burden)	measurement	0.545063	0
ENSG00000106560	GIMAP2	EFO_0006336	Diastolic blood pressure, manual reading	measurement	0.698812	0
ENSG00000167526	RPL13	EFO_0004342	Waist circumference	measurement	0.589589	1
ENSG00000015676	NUDCD3	EFO_0004533	Alkaline phosphatase levels (UKB data field 30610) (Gene-based burden)	measurement	0.558228	0
ENSG00000232629	HLA-DQB2	MONDO_0005147	Probable type 1 diabetes (Gene-based burden)	pancreas disease	0.273024	0
ENSG00000153037	SRP19	EFO_0004340	Body mass index (bmi)	measurement	0.526285	0
ENSG00000213588	ZBTB9	EFO_0001060	Celiac disease	gastrointestinal disease	0.458565	0
ENSG00000188266	HYKK	EFO_0010707	Cotinine and 3'-hydroxycotinine levels in current smokers	measurement	0.510916	0
ENSG00000151006	PRSS53	EFO_0008341	Snoring (UKB data field 1210)	measurement	0.51252	0
ENSG00000171316	CHD7	EFO_0004339	Standing height	measurement	0.529214	0
ENSG00000185869	ZNF829	EFO_0006941	Hand grip strength (right)	measurement	0.576103	0
ENSG00000049089	COL9A2	EFO_0004339	Standing height	measurement	0.547413	0
ENSG00000131781	FMO5	EFO_0007937	Serum levels of protein IRF6	measurement	0.498367	0
ENSG00000107854	TNKS2	EFO_0009518	Complication of amputation stump (PheCode 874)	injury, poisoning or other complication	0.510553	0
ENSG00000165240	ATP7A	MONDO_0010338			0.698827	0
ENSG00000169682	SPNS1	EFO_0006941	Hand grip strength (right)	measurement	0.512543	0
ENSG00000033327	GAB2	EFO_0004570	Total bilirubin levels (UKB data field 30840) (Gene-based burden)	measurement	0.540668	0
ENSG00000109944	JHY	EFO_0009270	Heel bone mineral density (bmd) t-score, automated	measurement	0.520042	0
ENSG00000137411	VARS2	EFO_0004244	Interstitial lung disease | non-cancer illness code, self-reported	respiratory or thoracic disease	0.398446	0
ENSG00000099953	MMP11	EFO_0004536	Serum levels of protein TBP	measurement	0.512548	0
ENSG00000248871	TNFSF12-TNFSF13	EFO_0004528	Mean corpuscular haemoglobin concentration	measurement	0.450167	0
ENSG00000204540	PSORS1C1	EFO_1000627	Other disorders of thyroid	endocrine system disease	0.285044	0
ENSG00000162819	BROX	EFO_1001375	Ischemic heart disease	cardiovascular disease	0.522181	0
ENSG00000130270	ATP8B3	EFO_0004833	Neutrophill count	measurement	0.472407	0
ENSG00000196118	CFAP119	EFO_0001073	Obesity	Uncategorised	0.522063	0
ENSG00000010539	ZNF200	EFO_0004312	Forced vital capacity (fvc)	measurement	0.512529	0
ENSG00000090932	DLL3	MONDO_0010180			0.694438	0
ENSG00000226479	TMEM185B	EFO_0004617	Cystatin C levels (UKB data field 30720) (Gene-based burden)	measurement	0.512531	0
ENSG00000157216	SSBP3	EFO_0007777	Basal metabolic rate	measurement	0.537289	0
ENSG00000159128	IFNGR2	EFO_0003767	Inflammatory bowel disease and other gastroenteritis and colitis	gastrointestinal disease	0.558286	1
ENSG00000158517	NCF1	EFO_0009188	Red blood cell (erythrocyte) distribution width	measurement	0.512519	0
ENSG00000160584	SIK3	EFO_0004612	High-density lipoprotein 3 cholesterol levels	measurement	0.531966	0
ENSG00000163288	GABRB1	MONDO_0100062			0.694452	1
ENSG00000020633	RUNX3	EFO_0007010	Interpolated age of participant when cancer first diagnosed	measurement	0.514289	0
ENSG00000119782	FKBP1B	EFO_0004995	Trunk fat-free mass	measurement	0.512533	0
ENSG00000146574	CCZ1B	EFO_0007986	Reticulocyte count	measurement	0.549185	0
ENSG00000071242	RPS6KA2	EFO_0004980	Appendicular lean mass	measurement	0.450035	0
ENSG00000204536	CCHCR1	HP_0001259	Coma	phenotype	0.401231	0
ENSG00000101751	POLI	EFO_0004528	Mean corpuscular haemoglobin concentration	measurement	0.529197	0
ENSG00000168092	PAFAH1B2	EFO_0004305	Nucleated red blood cell count	measurement	0.55796	0
ENSG00000177311	ZBTB38	EFO_0000384	Regional enteritis	gastrointestinal disease	0.558013	0
ENSG00000132436	FIGNL1	EFO_0004342	Waist circumference	measurement	0.522035	0
ENSG00000169057	MECP2	EFO_0003758	Autism	nervous system disease	0.724946	0
ENSG00000078814	MYH7B	EFO_0008318	Vitamin K-dependent protein C measurement	measurement	0.522079	1
ENSG00000103257	SLC7A5	EFO_0004612	High-density lipoprotein 3 cholesterol levels	measurement	0.512538	0
ENSG00000145386	CCNA2	EFO_0011011	Sitting height	measurement	0.5734	0
ENSG00000158691	ZSCAN12	EFO_1001055	Hypothyroidism/myxoedema | non-cancer illness code, self-reported	Uncategorised	0.521166	0
ENSG00000198563	DDX39B	EFO_0004995	Trunk fat-free mass	measurement	0.451327	0
ENSG00000105327	BBC3	EFO_0004509	Hemoglobin [conditional]	measurement	0.448558	0
ENSG00000205189	ZBTB10	EFO_0007991	Eosinophill percentage	measurement	0.450608	0
ENSG00000112561	TFEB	EFO_0004458	C reactive protein levels (UKB data field 30710) (Gene-based burden)	measurement	0.558219	0
ENSG00000273841	TAF9	EFO_0007993	Lymphocyte percentage	measurement	0.573169	0
ENSG00000005812	FBXL3	EFO_0009817	Getting up in morning	Uncategorised	0.512539	0
ENSG00000198373	WWP2	EFO_0000537	Hypertension	cardiovascular disease	0.522045	0
ENSG00000198858	R3HDM4	EFO_0009253	Immature reticulocyte fraction	measurement	0.523692	0
ENSG00000243156	MICAL3	EFO_0004735	Alanine aminotransferase levels (UKB data field 30620) (Gene-based burden)	measurement	0.52561	0
ENSG00000108344	PSMD3	EFO_0007993	Lymphocyte percentage	measurement	0.52929	1
ENSG00000124596	OARD1	EFO_0010701	Mean reticulocyte volume (UKB data field 30260) (Gene-based burden)	measurement	0.573318	0
ENSG00000064995	TAF11	EFO_0005409	Trunk predicted mass	measurement	0.588008	0
ENSG00000160785	SLC25A44	HP_0002140	Ischemic stroke (Gene-based burden)	phenotype	0.558205	0
ENSG00000079819	EPB41L2	EFO_0004514	Heel quantitative ultrasound index (qui), direct entry (right)	measurement	0.45064	0
ENSG00000030066	NUP160	EFO_0004337	Antonym | fi11	biological process	0.558165	0
ENSG00000083312	TNPO1	EFO_0010701	Mean reticulocyte volume (UKB data field 30260) (Gene-based burden)	measurement	0.558028	0
ENSG00000103723	AP3B2	EFO_0004908	Testosterone to estradiol ratio	measurement	0.540675	0
ENSG00000198740	ZNF652	EFO_0009819	Comparative body size at age 10	Uncategorised	0.545157	0
ENSG00000121064	SCPEP1	EFO_0004584	Mean platelet (thrombocyte) volume	measurement	0.529185	0
ENSG00000118655	DCLRE1B	EFO_0001069	"Endocrine, nutritional and metabolic diseases"	endocrine system disease	0.512179	0
ENSG00000147457	CHMP7	EFO_0000508	Family history of other specific disorders	genetic, familial or congenital disease	0.684735	0
ENSG00000037042	TUBG2	EFO_0004614	Apolipoprotein A levels	measurement	0.512533	0
ENSG00000164111	ANXA5	EFO_0004339	Standing height	measurement	0.55801	0
ENSG00000140853	NLRC5	EFO_0001645	Heart disease | illnesses of adopted siblings	cardiovascular disease	0.545085	0
ENSG00000204539	CDSN	EFO_1000627	Other disorders of thyroid	endocrine system disease	0.50758	0
ENSG00000132475	H3-3B	EFO_0004833	Neutrophill count	measurement	0.529197	0
ENSG00000149212	SESN3	EFO_0007991	Eosinophill percentage	measurement	0.512529	0
ENSG00000139187	KLRG1	EFO_0010701	Mean reticulocyte volume (UKB data field 30260) (Gene-based burden)	measurement	0.512518	0
ENSG00000171044	XKR6	EFO_0004833	Neutrophill count	measurement	0.545074	0
ENSG00000006837	CDKL3	EFO_0000508	Family history of other specific disorders	genetic, familial or congenital disease	0.678212	0
ENSG00000153551	CMTM7	EFO_0004842	Eosinophill count	measurement	0.520066	0
ENSG00000155744	HYCC2	EFO_0004584	Mean platelet (thrombocyte) volume	measurement	0.512524	0
ENSG00000115365	LANCL1	EFO_0004696	Serum levels of protein SHBG	measurement	0.545049	0
ENSG00000197859	ADAMTSL2	EFO_0004833	Neutrophill count	measurement	0.58967	0
ENSG00000213593	TMX2	EFO_0006335	Systolic blood pressure, manual reading	measurement	0.522041	0
ENSG00000198053	SIRPA	EFO_0007985	Platelet crit	measurement	0.535726	0
ENSG00000130522	JUND	EFO_0007978	Red blood cell count	measurement	0.51428	0
ENSG00000110514	MADD	EFO_0009598	Miserableness (UKB data field 1930) (Gene-based burden)	measurement	0.512554	0
ENSG00000158691	ZSCAN12	EFO_0007814	3mm regularity index (left)	measurement	0.551067	0
ENSG00000168477	TNXB	EFO_0007010	Interpolated age of participant when cancer first diagnosed	measurement	0.551354	0
ENSG00000116014	KISS1R	EFO_0004309	Platelet count	measurement	0.520043	0
ENSG00000105374	NKG7	EFO_0007988	White blood cell count	measurement	0.545179	0
ENSG00000169174	PCSK9	EFO_0004574	Total cholesterol levels	measurement	0.69919	1
ENSG00000173821	RNF213	EFO_0010701	Mean reticulocyte volume (UKB data field 30260) (Gene-based burden)	measurement	0.563361	0
ENSG00000103148	NPRL3	EFO_0007986	Reticulocyte count	measurement	0.455323	0
ENSG00000204421	LY6G6C	MONDO_0004979	Asthma	respiratory or thoracic disease	0.524084	0
ENSG00000197658	SLC22A24	EFO_0004908	Testosterone to estradiol ratio	measurement	0.474247	0
ENSG00000147044	CASK	EFO_0010642			0.689113	0
ENSG00000197114	ZGPAT	EFO_0007987	DNA methylation-estimated granulocyte proportions	measurement	0.557964	0
ENSG00000256762	STH	EFO_0004526	Mean corpuscular volume	measurement	0.403886	0
ENSG00000197272	IL27	MONDO_0005147	Probable type 1 diabetes (Gene-based burden)	pancreas disease	0.440252	0
ENSG00000125637	PSD4	EFO_0005409	Trunk predicted mass	measurement	0.529163	0
ENSG00000160752	FDPS	EFO_0000384	Regional enteritis	gastrointestinal disease	0.522163	1
ENSG00000163694	RBM47	EFO_0010972	Serum phosphate levels	measurement	0.529035	0
ENSG00000175606	TMEM70	EFO_0004587	Lymphocyte count	measurement	0.512529	0
ENSG00000116701	NCF2	EFO_0004526	Mean corpuscular volume	measurement	0.545081	0
ENSG00000165959	CLMN	EFO_0009270	Heel bone mineral density (bmd) t-score, automated	measurement	0.545104	0
ENSG00000182446	NPLOC4	EFO_0004713	FEV1 FVC ratio Z score (UKB data field 20258) (Gene-based burden)	measurement	0.512537	0
ENSG00000159363	ATP13A2	EFO_0004627	IGF 1 (UKB data field 30770) (Gene-based burden)	measurement	0.51255	0
ENSG00000172057	ORMDL3	MONDO_0004784	Asthma and allergy (more control exclusions)	respiratory or thoracic disease	0.515124	0
ENSG00000100836	PABPN1	EFO_0007777	Basal metabolic rate	measurement	0.543262	0
ENSG00000120733	KDM3B	EFO_0004305	Nucleated red blood cell count	measurement	0.545081	0
ENSG00000169252	ADRB2	EFO_0009390	Sum neutrophil eosinophil counts	measurement	0.545169	1
ENSG00000197912	SPG7	HP_0001260			0.694163	0
ENSG00000140987	ZSCAN32	EFO_0004312	Forced vital capacity (fvc)	measurement	0.512544	0
ENSG00000103653	CSK	EFO_0007986	Reticulocyte count	measurement	0.558303	0
ENSG00000139304	PTPRQ	MONDO_0019587			0.670359	0
ENSG00000150961	SEC24D	EFO_0007985	Platelet crit	measurement	0.514283	0
ENSG00000198535	C2CD4A	EFO_0004468	ICD10 R73: Elevated blood glucose level (Gene-based burden)	measurement	0.529149	0
ENSG00000214686	IQCF6	EFO_0000508	Family history of other specific disorders	genetic, familial or congenital disease	0.694322	0
ENSG00000099849	RASSF7	EFO_1001055	Hypothyroidism/myxoedema | non-cancer illness code, self-reported	Uncategorised	0.512623	0
ENSG00000137414	FAM8A1	EFO_0000508	Family history of other specific disorders	genetic, familial or congenital disease	0.663835	0
ENSG00000127578	WFIKKN1	EFO_0009795	Urea levels (UKB data field 30670) (Gene-based burden)	measurement	0.529164	0
ENSG00000083223	TUT7	EFO_0007777	Basal metabolic rate	measurement	0.636243	0
ENSG00000214655	ZSWIM8	EFO_0004312	Forced vital capacity (fvc)	measurement	0.472005	0
ENSG00000071189	SNX13	EFO_0004614	Apolipoprotein A levels	measurement	0.58967	0
ENSG00000064763	FAR2	EFO_0004530	Triglyceride levels	measurement	0.512558	0
ENSG00000152620	NADK2	EFO_1000627	Other disorders of thyroid	endocrine system disease	0.545192	0
ENSG00000162104	ADCY9	EFO_0004325	High blood pressure | vascular/heart problems diagnosed by doctor	measurement	0.512531	0
ENSG00000186047	DLEU7	EFO_0004314	Forced expiratory volume in 1-second (fev1)	measurement	0.480508	0
ENSG00000100196	KDELR3	EFO_0004514	Heel quantitative ultrasound index (qui), direct entry (right)	measurement	0.567976	0
ENSG00000131067	GGT7	EFO_0004612	High-density lipoprotein 3 cholesterol levels	measurement	0.517179	0
ENSG00000168883	USP39	EFO_0004339	Standing height	measurement	0.514285	0
ENSG00000072310	SREBF1	EFO_0000612	Myocardial infarction	cardiovascular disease	0.512534	0
ENSG00000204301	NOTCH4	EFO_0005093	Hip circumference	measurement	0.469635	0
ENSG00000228727	SAPCD1	EFO_1000726	Lichen planus | non-cancer illness code, self-reported	integumentary system disease	0.451519	0
ENSG00000198399	ITSN2	EFO_0007987	DNA methylation-estimated granulocyte proportions	measurement	0.522025	0
ENSG00000135535	CD164	EFO_0007987	DNA methylation-estimated granulocyte proportions	measurement	0.557952	0
ENSG00000157796	WDR19	EFO_0011011	Sitting height	measurement	0.558192	0
ENSG00000196517	SLC6A9	EFO_0004527	Mean corpuscular haemoglobin	measurement	0.545125	0
ENSG00000111087	GLI1	EFO_0004612	High-density lipoprotein 3 cholesterol levels	measurement	0.558179	0
ENSG00000184110	EIF3C	EFO_0004342	Waist circumference	measurement	0.574563	0
ENSG00000054219	LY75	EFO_0004528	Mean corpuscular haemoglobin concentration	measurement	0.455164	0
ENSG00000176986	SEC24C	EFO_0010932	Soluble urokinase plasminogen activator receptor levels	measurement	0.535441	0
ENSG00000242485	MRPL20	HP_0000836	Hypothyroidism/myxoedema | non-cancer illness code, self-reported	Uncategorised	0.522031	0
ENSG00000005381	MPO	EFO_0004526	Mean corpuscular volume	measurement	0.414584	0
ENSG00000156398	SFXN2	EFO_0007585	Age when last took cannabis	biological process	0.512559	0
ENSG00000137764	MAP2K5	EFO_0004698	Organic or persistent insomnia	nervous system disease	0.529155	0
ENSG00000105698	USF2	EFO_0000508	Family history of other specific disorders	genetic, familial or congenital disease	0.663702	0
ENSG00000203985	LDLRAD1	EFO_0000508	Family history of other specific disorders	genetic, familial or congenital disease	0.723389	0
ENSG00000112576	CCND3	EFO_0004833	Neutrophill count	measurement	0.512547	0
ENSG00000119242	CCDC92	MONDO_0005148	Type 2 diabetes	pancreas disease	0.522036	0
ENSG00000108349	CASC3	EFO_0004309	Platelet count	measurement	0.512524	0
ENSG00000011105	TSPAN9	EFO_0004509	Hemoglobin [conditional]	measurement	0.53107	0
ENSG00000089902	RCOR1	EFO_0007991	Eosinophill percentage	measurement	0.545074	0
ENSG00000165879	FRAT1	EFO_0004541	Glycated haemoglobin HbA1c levels adjusted for BMI	measurement	0.529179	0
ENSG00000185829	ARL17A	EFO_0004337	Antonym | fi11	biological process	0.545049	0
ENSG00000198373	WWP2	EFO_0008111	No | surgery/amputation of toe or leg	measurement	0.510614	0
ENSG00000163960	UBXN7	EFO_0006335	Systolic blood pressure, manual reading	measurement	0.512547	0
ENSG00000167261	DPEP2	EFO_0004536	Serum levels of protein TBP	measurement	0.556215	0
ENSG00000174775	HRAS	EFO_0010701	Mean reticulocyte volume (UKB data field 30260) (Gene-based burden)	measurement	0.479595	0
ENSG00000204839	MROH6	EFO_0004458	C reactive protein levels (UKB data field 30710) (Gene-based burden)	measurement	0.529204	0
ENSG00000151006	PRSS53	EFO_0009270	Heel bone mineral density (bmd) t-score, automated	measurement	0.574637	0
ENSG00000100418	DESI1	EFO_0004587	Lymphocyte count	measurement	0.480006	0
ENSG00000164096	C4orf3	EFO_0007937	Serum levels of protein IRF6	measurement	0.574837	0
ENSG00000172500	FIBP	EFO_0005090	Basophill count	measurement	0.512536	0
ENSG00000183087	GAS6	EFO_0004530	Triglyceride levels	measurement	0.533605	0
ENSG00000213886	UBD	EFO_0007988	White blood cell count	measurement	0.452676	0
ENSG00000100906	NFKBIA	EFO_0004587	Lymphocyte count	measurement	0.480541	0
ENSG00000181938	GINS3	EFO_0004735	Alanine aminotransferase levels (UKB data field 30620) (Gene-based burden)	measurement	0.558081	0
ENSG00000041988	THAP3	EFO_0004325	High blood pressure | vascular/heart problems diagnosed by doctor	measurement	0.512563	0
ENSG00000171649	ZIK1	EFO_0010701	Mean reticulocyte volume (UKB data field 30260) (Gene-based burden)	measurement	0.565384	0
ENSG00000134900	TPP2	EFO_0004541	Glycated haemoglobin HbA1c levels adjusted for BMI	measurement	0.529175	0
ENSG00000163221	S100A12	EFO_0004528	Mean corpuscular haemoglobin concentration	measurement	0.574473	0
ENSG00000068024	HDAC4	MONDO_0010886			0.67096	1
ENSG00000182979	MTA1	EFO_0000305	Breast cancer | illnesses of adopted mother	cell proliferation disorder	0.573079	0
ENSG00000198648	STK39	EFO_0009818	Nap during day	Uncategorised	0.529164	0
ENSG00000077157	PPP1R12B	EFO_0004535	Serum levels of protein ALB	measurement	0.520064	0
ENSG00000115604	IL18R1	EFO_1000203	Disorders of conjunctiva	disease of visual system	0.558061	0
ENSG00000106263	EIF3B	EFO_0004587	Lymphocyte count	measurement	0.537519	0
ENSG00000182450	KCNK4	HP_0001249			0.724177	0
ENSG00000079691	CARMIL1	EFO_0007984	Platelet distribution width	measurement	0.573116	0
ENSG00000112367	FIG4	EFO_0004312	Forced vital capacity (fvc)	measurement	0.508573	0
ENSG00000140718	FTO	EFO_0007878	Average weekly intake of other alcoholic drinks	measurement	0.558316	0
ENSG00000156261	CCT8	EFO_0009552	Hemorrhoids	cardiovascular disease	0.512558	0
ENSG00000112365	ZBTB24	EFO_0004541	Glycated haemoglobin HbA1c levels adjusted for BMI	measurement	0.512561	0
ENSG00000125450	NUP85	EFO_0004908	Testosterone to estradiol ratio	measurement	0.512548	0
ENSG00000143641	GALNT2	MONDO_0030043			0.694028	0
ENSG00000197757	HOXC6	EFO_0004995	Trunk fat-free mass	measurement	0.660113	0
ENSG00000145675	PIK3R1	EFO_0004527	Mean corpuscular haemoglobin	measurement	0.486897	0
ENSG00000005700	IBTK	EFO_0000508	Family history of other specific disorders	genetic, familial or congenital disease	0.693109	0
ENSG00000028310	BRD9	EFO_0004584	Mean platelet (thrombocyte) volume	measurement	0.522066	0
ENSG00000107874	CUEDC2	EFO_0004337	Antonym | fi11	biological process	0.545143	0
ENSG00000250067	YJEFN3	EFO_0005091	Monocyte count	measurement	0.450557	0
ENSG00000107902	LHPP	EFO_0004532	Gamma glutamyltransferase levels (UKB data field 30730) (Gene-based burden)	measurement	0.51253	0
ENSG00000188199	NUTM2B	EFO_0011011	Sitting height	measurement	0.512556	0
ENSG00000204520	MICA	EFO_0000676	Psoriasis	integumentary system disease	0.400885	0
ENSG00000149485	FADS1	EFO_0010350	Cholesteryl ester_22:6_[M+NH4]1+ levels	measurement	0.512531	0
ENSG00000187010	RHD	EFO_0000508	Family history of other specific disorders	genetic, familial or congenital disease	0.671744	0
ENSG00000185482	STAC3	EFO_0004614	Apolipoprotein A levels	measurement	0.520075	0
ENSG00000167173	C15orf39	EFO_0004348	Hematocrit	measurement	0.486889	0
ENSG00000000971	CFH	EFO_0004629	Serum levels of protein VWF	measurement	0.57307	0
ENSG00000114316	USP4	EFO_0004247	Mood disorders	nervous system disease	0.537503	0
ENSG00000204120	GIGYF2	EFO_0004314	Forced expiratory volume in 1-second (fev1)	measurement	0.512517	0
ENSG00000214960	CRPPA	MONDO_0013835			0.689118	0
ENSG00000197279	ZNF165	MONDO_0019338			0.586944	0
ENSG00000144668	ITGA9	EFO_0007984	Platelet distribution width	measurement	0.454375	0
ENSG00000159082	SYNJ1	MONDO_0018097			0.668729	0
ENSG00000160783	PMF1	EFO_0000712	Stroke | vascular/heart problems diagnosed by doctor	cardiovascular disease	0.558268	0
ENSG00000102978	POLR2C	EFO_0004842	Eosinophill count	measurement	0.449693	0
ENSG00000126091	ST3GAL3	EFO_0010701	Mean reticulocyte volume (UKB data field 30260) (Gene-based burden)	measurement	0.512544	0
ENSG00000161204	ABCF3	EFO_0000537	Hypertension	cardiovascular disease	0.529177	0
ENSG00000076382	SPAG5	EFO_0004541	Glycated haemoglobin HbA1c levels adjusted for BMI	measurement	0.522046	0
ENSG00000111252	SH2B3	EFO_0003913	Angina pectoris	phenotype	0.520972	0
ENSG00000140365	COMMD4	EFO_0004518	Creatinine levels (UKB data field 30700) (Gene-based burden)	measurement	0.521647	0
ENSG00000101126	ADNP	EFO_0011011	Sitting height	measurement	0.522102	0
ENSG00000170092	SPDYE5	EFO_0009749	Age first had sexual intercourse	measurement	0.512517	0
ENSG00000084674	APOB	EFO_0004541	Glycated haemoglobin HbA1c levels adjusted for BMI	measurement	0.451293	1
ENSG00000166341	DCHS1	EFO_0007985	Platelet crit	measurement	0.547696	0
ENSG00000144847	IGSF11	EFO_0000508	Family history of other specific disorders	genetic, familial or congenital disease	0.663763	0
ENSG00000221821	C6orf226	EFO_0004612	High-density lipoprotein 3 cholesterol levels	measurement	0.512554	0
ENSG00000181378	CFAP65	EFO_0004833	Neutrophill count	measurement	0.446658	0
ENSG00000188938	FAM120AOS	EFO_0003761	Depression	nervous system disease	0.51255	0
ENSG00000123500	COL10A1	EFO_0009718	Peak expiratory flow (pef)	measurement	0.545142	0
ENSG00000198947	DMD	MONDO_0010311			0.67975	1
ENSG00000135926	TMBIM1	EFO_0007984	Platelet distribution width	measurement	0.545065	0
ENSG00000175899	A2M	EFO_0004574	Total cholesterol levels	measurement	0.47551	0
ENSG00000132436	FIGNL1	EFO_0000729	Ulcerative colitis	gastrointestinal disease	0.565411	0
ENSG00000177646	ACAD9	EFO_0007992	Basophill percentage	measurement	0.483779	0
ENSG00000155906	RMND1	EFO_0004526	Mean corpuscular volume	measurement	0.512521	0
ENSG00000087253	LPCAT2	EFO_0009270	Heel bone mineral density (bmd) t-score, automated	measurement	0.449685	0
ENSG00000231852	CYP21A2	EFO_0003839	Retinal problem | non-cancer illness code, self-reported	disease of visual system	0.41861	0
ENSG00000113600	C9	EFO_0005409	Trunk predicted mass	measurement	0.468677	0
ENSG00000178913	TAF7	EFO_0000508	Family history of other specific disorders	genetic, familial or congenital disease	0.663835	0
ENSG00000143850	PLEKHA6	EFO_0007984	Platelet distribution width	measurement	0.524701	0
ENSG00000169641	LUZP1	EFO_0004980	Appendicular lean mass	measurement	0.479429	0
ENSG00000253293	HOXA10	EFO_0004348	Hematocrit	measurement	0.558164	0
ENSG00000242366	UGT1A8	HP_0002904			0.666507	0
ENSG00000169169	CPT1C	EFO_0004705	Acquired hypothyroidism	endocrine system disease	0.573271	0
ENSG00000198353	HOXC4	EFO_0005091	Monocyte count	measurement	0.558095	0
ENSG00000072778	ACADVL	EFO_0004611	Low density lipoprotein cholesterol levels	measurement	0.557973	0
ENSG00000151552	QDPR	Orphanet_238583			0.688607	0
ENSG00000167633	KIR3DL1	EFO_0000508	Family history of other specific disorders	genetic, familial or congenital disease	0.694829	0
ENSG00000196260	SFTA2	EFO_0009805	Whole body water mass	measurement	0.474274	0
ENSG00000177989	CIMAP1B	EFO_0007989	Monocyte percentage	measurement	0.472726	0
ENSG00000100106	TRIOBP	EFO_0008354	Number of incorrect matches in round	measurement	0.545083	0
ENSG00000204439	C6orf47	EFO_0000384	Regional enteritis	gastrointestinal disease	0.449599	0
ENSG00000196911	KPNA5	EFO_0004713	FEV1 FVC ratio Z score (UKB data field 20258) (Gene-based burden)	measurement	0.545102	0
ENSG00000106565	TMEM176B	EFO_0004627	IGF 1 (UKB data field 30770) (Gene-based burden)	measurement	0.545062	0
ENSG00000197353	LYPD2	EFO_0000537	Hypertension	cardiovascular disease	0.512521	0
ENSG00000104447	TRPS1	EFO_0007990	Neutrophill percentage	measurement	0.522042	0
ENSG00000134575	ACP2	EFO_0007989	Monocyte percentage	measurement	0.512552	0
ENSG00000204396	VWA7	MONDO_0002280	Anemia of chronic disease	hematologic disease	0.513138	0
ENSG00000165282	PIGO	EFO_0004528	Mean corpuscular haemoglobin concentration	measurement	0.512525	0
ENSG00000174992	ZG16	EFO_0007803	Longest period of unenthusiasm / disinterest	measurement	0.55513	0
ENSG00000183520	UTP11	EFO_0004995	Trunk fat-free mass	measurement	0.558032	0
ENSG00000072609	CHFR	EFO_0007993	Lymphocyte percentage	measurement	0.512536	0
ENSG00000026950	BTN3A1	EFO_1001055	Hypothyroidism/myxoedema | non-cancer illness code, self-reported	Uncategorised	0.524467	0
ENSG00000138031	ADCY3	EFO_0004339	Standing height	measurement	0.472643	0
ENSG00000125743	SNRPD2	EFO_0007978	Red blood cell count	measurement	0.512528	0
ENSG00000168952	STXBP6	EFO_0000508	Family history of other specific disorders	genetic, familial or congenital disease	0.671867	0
ENSG00000160867	FGFR4	EFO_0004704	Age at menopause (last menstrual period)	measurement	0.575202	1
ENSG00000242574	HLA-DMB	EFO_0000400	Diabetes mellitus	pancreas disease	0.492974	0
