## Supplementary Tables for "Genetic dose-response modelling predicts drug mechanisms, dosing, and adverse events" (part 19 of 24)

### Sheet: Supplementary Table 2 (continued)
Gene	Gene symbol	Disease id	Disease	Disease category	VIDRA Therapeutic Score	Approved drug
ENSG00000140319	SRP14	EFO_0004696	Serum levels of protein SHBG	measurement	0.540674	0
ENSG00000204542	C6orf15	HP_0001094	ICD10 H20: Iridocyclitis (Gene-based burden)	phenotype	0.380312	0
ENSG00000168883	USP39	EFO_0004980	Appendicular lean mass	measurement	0.529206	0
ENSG00000136696	IL36B	EFO_0004570	Total bilirubin levels (UKB data field 30840) (Gene-based burden)	measurement	0.542939	0
ENSG00000198056	PRIM1	EFO_0004995	Trunk fat-free mass	measurement	0.565396	1
ENSG00000104205	SGK3	EFO_0000508	Family history of other specific disorders	genetic, familial or congenital disease	0.700675	0
ENSG00000157873	TNFRSF14	EFO_0004340	Body mass index (bmi)	measurement	0.565411	0
ENSG00000258890	CEP95	MONDO_0004892	For just reading/near work as you are getting older (called 'presbyopia') | reason for glasses/contact lenses	disease of visual system	0.522026	0
ENSG00000143363	PRUNE1	EFO_0004526	Mean corpuscular volume	measurement	0.535401	0
ENSG00000006210	CX3CL1	EFO_0004509	Hemoglobin [conditional]	measurement	0.468681	0
ENSG00000213672	NCKIPSD	EFO_0004458	C reactive protein levels (UKB data field 30710) (Gene-based burden)	measurement	0.537509	0
ENSG00000148943	LIN7C	EFO_0004260	Osteochondropathies	musculoskeletal or connective tissue disease	0.512517	0
ENSG00000146021	KLHL3	EFO_0007978	Red blood cell count	measurement	0.545052	0
ENSG00000204371	EHMT2	EFO_0003839	Retinal problem | non-cancer illness code, self-reported	disease of visual system	0.240346	0
ENSG00000198909	MAP3K3	MONDO_0005148	Type 2 diabetes	pancreas disease	0.573308	0
ENSG00000204130	RUFY2	EFO_0000508	Family history of other specific disorders	genetic, familial or congenital disease	0.651904	0
ENSG00000111860	CEP85L	EFO_0004713	FEV1 FVC ratio Z score (UKB data field 20258) (Gene-based burden)	measurement	0.512545	0
ENSG00000134242	PTPN22	MONDO_0005147	Probable type 1 diabetes (Gene-based burden)	pancreas disease	0.586011	0
ENSG00000187486	KCNJ11	EFO_0004833	Neutrophill count	measurement	0.529155	1
ENSG00000167995	BEST1	EFO_0007993	Lymphocyte percentage	measurement	0.574164	0
ENSG00000170633	RNF34	EFO_0004527	Mean corpuscular haemoglobin	measurement	0.584503	0
ENSG00000183668	PSG9	EFO_0004308	Decreased white blood cell count	measurement	0.545129	0
ENSG00000185963	BICD2	EFO_0004530	Triglyceride levels	measurement	0.529197	0
ENSG00000131165	CHMP1A	EFO_0007986	Reticulocyte count	measurement	0.557991	0
ENSG00000196091	MYBPC1	EFO_0000508	Family history of other specific disorders	genetic, familial or congenital disease	0.699613	0
ENSG00000160685	ZBTB7B	EFO_0004908	Testosterone to estradiol ratio	measurement	0.512547	0
ENSG00000064419	TNPO3	MONDO_0043839	Mouth ulcers | mouth/teeth dental problems	injury, poisoning or other complication	0.512568	0
ENSG00000011376	LARS2	Orphanet_2598			0.706552	0
ENSG00000138744	NAAA	EFO_0004528	Mean corpuscular haemoglobin concentration	measurement	0.512567	0
ENSG00000174839	DENND6A	EFO_0009718	Peak expiratory flow (pef)	measurement	0.512538	0
ENSG00000139083	ETV6	EFO_0004736	Aspartate aminotransferase levels (UKB data field 30650) (Gene-based burden)	measurement	0.549348	0
ENSG00000013503	POLR3B	EFO_0004339	Standing height	measurement	0.542337	0
ENSG00000043514	TRIT1	EFO_0004348	Hematocrit	measurement	0.450038	0
ENSG00000134825	TMEM258	EFO_0010351	Cholesteryl esteroxid(20:4)_[M+NH4]1+ levels	measurement	0.450227	0
ENSG00000099219	ERMP1	EFO_0007991	Eosinophill percentage	measurement	0.586212	0
ENSG00000109534	GAR1	EFO_0005409	Trunk predicted mass	measurement	0.514091	0
ENSG00000125510	OPRL1	EFO_0004528	Mean corpuscular haemoglobin concentration	measurement	0.512528	0
ENSG00000125741	OPA3	EFO_0007800	Trunk fat percentage	measurement	0.573679	0
ENSG00000079950	STX7	EFO_0004528	Mean corpuscular haemoglobin concentration	measurement	0.512532	0
ENSG00000107249	GLIS3	EFO_0007988	White blood cell count	measurement	0.55731	0
ENSG00000148798	INA	EFO_0004533	Alkaline phosphatase levels (UKB data field 30610) (Gene-based burden)	measurement	0.529184	0
ENSG00000198830	HMGN2	EFO_0004528	Mean corpuscular haemoglobin concentration	measurement	0.450422	0
ENSG00000163959	SLC51A	EFO_0007777	Basal metabolic rate	measurement	0.511893	0
ENSG00000141469	SLC14A1	EFO_0010701	Mean reticulocyte volume (UKB data field 30260) (Gene-based burden)	measurement	0.512524	0
ENSG00000108384	RAD51C	MONDO_0015356			0.702986	0
ENSG00000183762	KREMEN1	EFO_0004309	Platelet count	measurement	0.512523	0
ENSG00000205683	DPF3	EFO_0004995	Trunk fat-free mass	measurement	0.514286	0
ENSG00000132436	FIGNL1	EFO_0004339	Standing height	measurement	0.573796	0
ENSG00000148297	MED22	EFO_0009270	Heel bone mineral density (bmd) t-score, automated	measurement	0.512541	0
ENSG00000163840	DTX3L	EFO_0004574	Total cholesterol levels	measurement	0.512532	0
ENSG00000158290	CUL4B	Orphanet_85289			0.696111	0
ENSG00000213809	KLRK1	EFO_0007986	Reticulocyte count	measurement	0.513057	0
ENSG00000178623	GPR35	EFO_0003767	Inflammatory bowel disease and other gastroenteritis and colitis	gastrointestinal disease	0.451031	0
ENSG00000162104	ADCY9	EFO_0007986	Reticulocyte count	measurement	0.512546	0
ENSG00000131558	EXOC4	EFO_0004995	Trunk fat-free mass	measurement	0.529197	0
ENSG00000105409	ATP1A3	MONDO_0016241			0.727114	1
ENSG00000141646	SMAD4	Orphanet_140162			0.694963	0
ENSG00000008382	MPND	EFO_0004458	C reactive protein levels (UKB data field 30710) (Gene-based burden)	measurement	0.522169	0
ENSG00000075292	ZNF638	EFO_0005409	Trunk predicted mass	measurement	0.557963	0
ENSG00000248592	STIMATE-MUSTN1	EFO_0004309	Platelet count	measurement	0.512535	0
ENSG00000115904	SOS1	EFO_0004838	Calcium levels (UKB data field 30680) (Gene-based burden)	measurement	0.520073	0
ENSG00000174996	KLC2	EFO_0004339	Standing height	measurement	0.51065	0
ENSG00000205838	TTC23L	EFO_0007988	White blood cell count	measurement	0.51255	0
ENSG00000221988	PPT2	EFO_0000319	Circulatory disease nec	cardiovascular disease	0.524412	0
ENSG00000130513	GDF15	EFO_0004305	Nucleated red blood cell count	measurement	0.477521	0
ENSG00000135678	CPM	EFO_0004458	C reactive protein levels (UKB data field 30710) (Gene-based burden)	measurement	0.512554	0
ENSG00000157895	C12orf43	EFO_0004312	Forced vital capacity (fvc)	measurement	0.512543	0
ENSG00000221968	FADS3	EFO_0007991	Eosinophill percentage	measurement	0.449782	0
ENSG00000131981	LGALS3	EFO_0004305	Nucleated red blood cell count	measurement	0.529153	0
ENSG00000160318	CLDND2	EFO_0007993	Lymphocyte percentage	measurement	0.510551	0
ENSG00000267795	SMIM22	EFO_0006335	Systolic blood pressure, manual reading	measurement	0.449978	0
ENSG00000159884	CCDC107	EFO_0004532	Gamma glutamyltransferase levels (UKB data field 30730) (Gene-based burden)	measurement	0.530002	0
ENSG00000108479	GALK1	GO_0036273	Response to statins (LDL cholesterol change)	measurement	0.555126	0
ENSG00000183560	IZUMO1R	EFO_0010701	Mean reticulocyte volume (UKB data field 30260) (Gene-based burden)	measurement	0.512536	0
ENSG00000040199	PHLPP2	EFO_0010701	Mean reticulocyte volume (UKB data field 30260) (Gene-based burden)	measurement	0.545115	0
ENSG00000104960	PTOV1	EFO_0004995	Trunk fat-free mass	measurement	0.512535	0
ENSG00000143537	ADAM15	EFO_0000384	Regional enteritis	gastrointestinal disease	0.522096	0
ENSG00000143801	PSEN2	EFO_0004526	Mean corpuscular volume	measurement	0.512537	0
ENSG00000164062	APEH	EFO_0003948	Gerd	gastrointestinal disease	0.479014	0
ENSG00000163378	EOGT	EFO_0004531	Urate levels (UKB data field 30880) (Gene-based burden)	measurement	0.55796	0
ENSG00000090097	PCBP4	EFO_0000508	Family history of other specific disorders	genetic, familial or congenital disease	0.709972	0
ENSG00000176714	CCDC121	EFO_0004339	Standing height	measurement	0.512559	0
ENSG00000110514	MADD	EFO_0007988	White blood cell count	measurement	0.545096	0
ENSG00000204616	TRIM31	EFO_0005409	Trunk predicted mass	measurement	0.450162	0
ENSG00000108679	LGALS3BP	EFO_0010241	Galectin-3-binding protein measurement	measurement	0.549602	0
ENSG00000047849	MAP4	EFO_0004340	Body mass index (bmi)	measurement	0.512539	0
ENSG00000151348	EXT2	Orphanet_321			0.712789	0
ENSG00000025708	TYMP	EFO_0010700	High light scatter reticulocyte percentage (UKB data field 30290) (Gene-based burden)	measurement	0.450352	1
ENSG00000103490	PYCARD	MONDO_0007915			0.510555	0
ENSG00000220205	VAMP2	EFO_0006336	Diastolic blood pressure, manual reading	measurement	0.565408	1
ENSG00000179921	GPBAR1	EFO_0000508	Family history of other specific disorders	genetic, familial or congenital disease	0.663376	0
ENSG00000100403	ZC3H7B	EFO_0009270	Heel bone mineral density (bmd) t-score, automated	measurement	0.512579	0
ENSG00000166797	CIAO2A	EFO_0009388	Sum basophil neutrophil counts	measurement	0.574995	0
ENSG00000198563	DDX39B	EFO_0007984	Platelet distribution width	measurement	0.466205	0
ENSG00000121579	NAA50	EFO_0004533	Alkaline phosphatase levels (UKB data field 30610) (Gene-based burden)	measurement	0.549349	0
ENSG00000134574	DDB2	EFO_0004695	Intra-ocular pressure, goldmann-correlated (left)	measurement	0.436775	0
ENSG00000204469	PRRC2A	HP_0001259	Coma	phenotype	0.433079	0
ENSG00000007168	PAFAH1B1	EFO_0003776	Coronary artery bypass grafting	Uncategorised	0.574048	0
ENSG00000143226	FCGR2A	EFO_0009390	Sum neutrophil eosinophil counts	measurement	0.545112	0
ENSG00000125510	OPRL1	CHEBI_9150	Simvastatin | treatment/medication code	Uncategorised	0.545142	0
ENSG00000124562	SNRPC	EFO_0009188	Red blood cell (erythrocyte) distribution width	measurement	0.558674	0
ENSG00000124782	RREB1	EFO_0004458	C reactive protein levels (UKB data field 30710) (Gene-based burden)	measurement	0.512543	0
ENSG00000123427	EEF1AKMT3	EFO_0010972	Serum phosphate levels	measurement	0.529159	0
ENSG00000135541	AHI1	EFO_0009270	Heel bone mineral density (bmd) t-score, automated	measurement	0.512548	0
ENSG00000198369	SPRED2	EFO_0009390	Sum neutrophil eosinophil counts	measurement	0.512536	0
ENSG00000187134	AKR1C1	EFO_0009805	Whole body water mass	measurement	0.51253	0
ENSG00000170776	AKAP13	EFO_0007996	Eosinophil percentage of granulocytes	measurement	0.558022	0
ENSG00000100330	MTMR3	EFO_0005140	Autoimmune traits	immune system disease	0.522117	0
ENSG00000136717	BIN1	EFO_0006792	Neuropathologic traits (pleiotropy) [EA]	cardiovascular disease	0.573622	0
ENSG00000140968	IRF8	EFO_0009389	Sum eosinophil basophil counts	measurement	0.51254	0
ENSG00000111339	ART4	EFO_0009270	Heel bone mineral density (bmd) t-score, automated	measurement	0.614283	0
ENSG00000244623	OR2AE1	EFO_0004541	Glycated haemoglobin HbA1c levels adjusted for BMI	measurement	0.463944	0
ENSG00000129993	CBFA2T3	EFO_0004527	Mean corpuscular haemoglobin	measurement	0.451898	0
ENSG00000143631	FLG	MONDO_0017265			0.493821	0
ENSG00000175727	MLXIP	EFO_0004980	Appendicular lean mass	measurement	0.512542	0
ENSG00000156860	FBRS	EFO_0006336	Diastolic blood pressure, manual reading	measurement	0.565392	0
ENSG00000215912	TTC34	EFO_0004338	Weight, manual entry	measurement	0.558236	0
ENSG00000144749	LRIG1	EFO_0006335	Systolic blood pressure, manual reading	measurement	0.51252	0
ENSG00000143575	HAX1	MONDO_0012548			0.709414	0
ENSG00000116062	MSH6	EFO_0004527	Mean corpuscular haemoglobin	measurement	0.54506	0
ENSG00000104415	CCN4	EFO_0007991	Eosinophill percentage	measurement	0.490998	0
ENSG00000109919	MTCH2	EFO_0004531	Urate levels (UKB data field 30880) (Gene-based burden)	measurement	0.545193	0
ENSG00000173402	DAG1	EFO_0008111	No | surgery/amputation of toe or leg	measurement	0.540668	0
ENSG00000124882	EREG	EFO_0003924	Other | anaesthetics administered post delivery	phenotype	0.512555	0
ENSG00000166197	NOLC1	EFO_0004528	Mean corpuscular haemoglobin concentration	measurement	0.450345	0
ENSG00000175711	B3GNTL1	EFO_0004611	Low density lipoprotein cholesterol levels	measurement	0.512551	0
ENSG00000101076	HNF4A	EFO_0004696	Serum levels of protein SHBG	measurement	0.48155	1
ENSG00000075413	MARK3	EFO_0004736	Aspartate aminotransferase levels (UKB data field 30650) (Gene-based burden)	measurement	0.558101	0
ENSG00000234719	NPIPB2	EFO_0009270	Heel bone mineral density (bmd) t-score, automated	measurement	0.512517	0
ENSG00000175155	YPEL2	EFO_0004533	Alkaline phosphatase levels (UKB data field 30610) (Gene-based burden)	measurement	0.507082	0
ENSG00000100628	ASB2	EFO_0007991	Eosinophill percentage	measurement	0.522047	0
ENSG00000126787	DLGAP5	EFO_0004308	Decreased white blood cell count	measurement	0.545095	0
ENSG00000171564	FGB	HP_0011900			0.681153	1
ENSG00000162434	JAK1	EFO_0004842	Eosinophill count	measurement	0.487607	1
ENSG00000111907	TPD52L1	EFO_0004528	Mean corpuscular haemoglobin concentration	measurement	0.512532	0
ENSG00000175727	MLXIP	EFO_0000508	Family history of other specific disorders	genetic, familial or congenital disease	0.663735	0
ENSG00000177595	PIDD1	EFO_0007788	Waist-to-hip ratio adjusted for body mass index	measurement	0.54498	0
ENSG00000198755	RPL10A	EFO_0009805	Whole body water mass	measurement	0.522084	1
ENSG00000134575	ACP2	EFO_0009588	Fed-up feelings	measurement	0.545064	0
ENSG00000143578	CREB3L4	EFO_0007986	Reticulocyte count	measurement	0.512556	0
ENSG00000118965	WDR35	EFO_0004614	Apolipoprotein A levels	measurement	0.545136	0
ENSG00000144401	METTL21A	EFO_0004908	Testosterone to estradiol ratio	measurement	0.512517	0
ENSG00000126522	ASL	EFO_0004308	Decreased white blood cell count	measurement	0.450748	0
ENSG00000132170	PPARG	EFO_0004541	Glycated haemoglobin HbA1c levels adjusted for BMI	measurement	0.565403	1
ENSG00000140993	TIGD7	EFO_0004312	Forced vital capacity (fvc)	measurement	0.512525	0
ENSG00000101680	LAMA1	MONDO_0014419			0.677685	1
ENSG00000168060	NAALADL1	EFO_0007984	Platelet distribution width	measurement	0.55808	0
ENSG00000177951	BET1L	EFO_0000508	Family history of other specific disorders	genetic, familial or congenital disease	0.671635	0
ENSG00000120688	WBP4	EFO_0007985	Platelet crit	measurement	0.527962	0
ENSG00000070214	SLC44A1	EFO_0004531	Urate levels (UKB data field 30880) (Gene-based burden)	measurement	0.512252	0
ENSG00000095321	CRAT	EFO_0004305	Nucleated red blood cell count	measurement	0.529164	0
ENSG00000185499	MUC1	EFO_0004531	Urate levels (UKB data field 30880) (Gene-based burden)	measurement	0.525131	0
ENSG00000106367	AP1S1	EFO_0004725	N6-methyllysine levels	measurement	0.52215	0
ENSG00000172493	AFF1	EFO_0004514	Heel quantitative ultrasound index (qui), direct entry (right)	measurement	0.510782	0
ENSG00000197165	SULT1A2	EFO_0004330	Caffeine drink within last hour	biological process	0.533706	0
ENSG00000126214	KLC1	EFO_0004611	Low density lipoprotein cholesterol levels	measurement	0.520057	0
ENSG00000166262	FAM227B	EFO_0000508	Family history of other specific disorders	genetic, familial or congenital disease	0.699815	0
ENSG00000197283	SYNGAP1	EFO_0009554	Intestinal malabsorption (non-celiac)	gastrointestinal disease	0.504792	0
ENSG00000117480	FAAH	EFO_0004704	Age at menopause (last menstrual period)	measurement	0.558098	1
ENSG00000063854	HAGH	EFO_0004995	Trunk fat-free mass	measurement	0.476923	0
ENSG00000175581	MRPL48	EFO_0004526	Mean corpuscular volume	measurement	0.512528	0
ENSG00000111231	GPN3	EFO_0004340	Body mass index (bmi)	measurement	0.51255	0
ENSG00000125520	SLC2A4RG	EFO_0007993	Lymphocyte percentage	measurement	0.574683	0
ENSG00000132718	SYT11	EFO_0004696	Serum levels of protein SHBG	measurement	0.545123	0
ENSG00000140575	IQGAP1	EFO_0009389	Sum eosinophil basophil counts	measurement	0.522026	0
ENSG00000141458	NPC1	EFO_0007878	Average weekly intake of other alcoholic drinks	measurement	0.450666	0
ENSG00000119638	NEK9	MONDO_0012280			0.723443	0
ENSG00000166165	CKB	EFO_0011011	Sitting height	measurement	0.522117	0
ENSG00000130764	LRRC47	EFO_0007978	Red blood cell count	measurement	0.565389	0
ENSG00000141510	TP53	EFO_0004532	Gamma glutamyltransferase levels (UKB data field 30730) (Gene-based burden)	measurement	0.558003	0
ENSG00000139618	BRCA2	EFO_0004615	Serum levels of protein APOB	measurement	0.557946	0
ENSG00000173334	TRIB1	EFO_0003776	Coronary artery bypass grafting	Uncategorised	0.510801	0
ENSG00000134440	NARS1	EFO_0004528	Mean corpuscular haemoglobin concentration	measurement	0.512564	0
ENSG00000160862	AZGP1	EFO_0000508	Family history of other specific disorders	genetic, familial or congenital disease	0.665943	0
ENSG00000138029	HADHB	EFO_0009188	Red blood cell (erythrocyte) distribution width	measurement	0.512543	0
ENSG00000198286	CARD11	EFO_0007991	Eosinophill percentage	measurement	0.455001	0
ENSG00000196878	LAMB3	MONDO_0009180			0.694939	1
ENSG00000109758	HGFAC	HP_0003124	Hypercholesterolemia	phenotype	0.449915	0
ENSG00000103034	NDRG4	EFO_0004309	Platelet count	measurement	0.522161	0
ENSG00000138722	MMRN1	EFO_0009589	Number of things worried about during worst period of anxiety	measurement	0.51253	0
ENSG00000170606	HSPA4	EFO_0007988	White blood cell count	measurement	0.558126	0
ENSG00000159921	GNE	EFO_0000508	Family history of other specific disorders	genetic, familial or congenital disease	0.694015	0
ENSG00000171246	NPTX1	EFO_0009805	Whole body water mass	measurement	0.54507	0
ENSG00000136098	NEK3	EFO_0009188	Red blood cell (erythrocyte) distribution width	measurement	0.545047	0
ENSG00000170835	CEL	EFO_0004458	C reactive protein levels (UKB data field 30710) (Gene-based burden)	measurement	0.558294	0
ENSG00000174125	TLR1	EFO_0000408	ICD10 Z87.8: Personal history of other specified conditions (Gene-based burden)	Uncategorised	0.521142	0
ENSG00000254415	SIGLEC14	EFO_0004541	Glycated haemoglobin HbA1c levels adjusted for BMI	measurement	0.468673	0
ENSG00000196296	ATP2A1	EFO_0007978	Red blood cell count	measurement	0.512556	0
ENSG00000131016	AKAP12	EFO_0000508	Family history of other specific disorders	genetic, familial or congenital disease	0.694483	0
ENSG00000135744	AGT	EFO_0000537	Hypertension	cardiovascular disease	0.560371	0
ENSG00000006576	PHTF2	EFO_0009795	Urea levels (UKB data field 30670) (Gene-based burden)	measurement	0.512525	0
ENSG00000163710	PCOLCE2	EFO_0004530	Triglyceride levels	measurement	0.562819	0
ENSG00000071462	BUD23	EFO_0005409	Trunk predicted mass	measurement	0.522171	0
ENSG00000156873	PHKG2	EFO_0005093	Hip circumference	measurement	0.510984	0
ENSG00000105618	PRPF31	MONDO_0019200			0.700694	0
ENSG00000197888	UGT2B17	EFO_0004614	Apolipoprotein A levels	measurement	0.520033	0
ENSG00000239264	TXNDC5	EFO_0004527	Mean corpuscular haemoglobin	measurement	0.512519	0
ENSG00000009335	UBE3C	EFO_0004526	Mean corpuscular volume	measurement	0.450425	0
ENSG00000204531	POU5F1	EFO_0004526	Mean corpuscular volume	measurement	0.393484	0
ENSG00000164742	ADCY1	EFO_0000508	Family history of other specific disorders	genetic, familial or congenital disease	0.670878	0
ENSG00000113569	NUP155	EFO_1001460	Diverticulosis and diverticulitis	gastrointestinal disease	0.573061	0
ENSG00000071051	NCK2	EFO_0004527	Mean corpuscular haemoglobin	measurement	0.512526	0
ENSG00000146592	CREB5	EFO_0004312	Forced vital capacity (fvc)	measurement	0.540675	0
ENSG00000140718	FTO	EFO_0005271	Sleep duration	measurement	0.51256	0
ENSG00000186470	BTN3A2	EFO_0007937	Serum levels of protein IRF6	measurement	0.53718	0
ENSG00000214435	AS3MT	EFO_0007978	Red blood cell count	measurement	0.529458	0
ENSG00000275342	PRAG1	MONDO_0005148	Type 2 diabetes	pancreas disease	0.55815	0
ENSG00000121807	CCR2	EFO_0004587	Lymphocyte count	measurement	0.563016	0
ENSG00000175470	PPP2R2D	EFO_0004337	Antonym | fi11	biological process	0.545053	0
ENSG00000021574	SPAST	MONDO_0019064			0.694617	0
ENSG00000204290	BTNL2	EFO_0000540	Other symptoms involving urinary system	immune system disease	0.314019	0
ENSG00000204308	RNF5	EFO_0007985	Platelet crit	measurement	0.452228	0
ENSG00000115602	IL1RL1	EFO_0000400	Diabetes mellitus	pancreas disease	0.507931	0
ENSG00000105655	ISYNA1	EFO_0007988	White blood cell count	measurement	0.512532	0
ENSG00000106331	PAX4	Orphanet_183625			0.693643	0
ENSG00000145287	PLAC8	EFO_0007989	Monocyte percentage	measurement	0.487609	0
ENSG00000144218	AFF3	EFO_0008354	Number of incorrect matches in round	measurement	0.512535	0
ENSG00000071626	DAZAP1	EFO_0000384	Regional enteritis	gastrointestinal disease	0.511025	0
ENSG00000109101	FOXN1	MONDO_0011132			0.695764	0
ENSG00000197579	TOPORS	EFO_0004509	Hemoglobin [conditional]	measurement	0.512573	0
ENSG00000204305	AGER	HP_0003124	Hypercholesterolemia	phenotype	0.524241	0
ENSG00000138834	MAPK8IP3	MONDO_0032755			0.726313	0
ENSG00000030066	NUP160	EFO_0000508	Family history of other specific disorders	genetic, familial or congenital disease	0.700892	0
ENSG00000022567	SLC45A4	EFO_0010130	Accelerometer study data quality, good wear time (UKB data field 90015)	phenotype	0.512516	0
ENSG00000109113	RAB34	EFO_0004612	High-density lipoprotein 3 cholesterol levels	measurement	0.512517	0
ENSG00000092929	UNC13D	EFO_0000319	Circulatory disease nec	cardiovascular disease	0.56237	0
ENSG00000161381	PLXDC1	EFO_0004308	Decreased white blood cell count	measurement	0.452742	0
ENSG00000182446	NPLOC4	EFO_0010701	Mean reticulocyte volume (UKB data field 30260) (Gene-based burden)	measurement	0.512523	0
ENSG00000113522	RAD50	Orphanet_140162			0.707364	0
ENSG00000070961	ATP2B1	EFO_0004838	Calcium levels (UKB data field 30680) (Gene-based burden)	measurement	0.558123	0
ENSG00000257594	GALNT4	EFO_0000612	Myocardial infarction	cardiovascular disease	0.558061	0
ENSG00000196233	LCOR	EFO_0009270	Heel bone mineral density (bmd) t-score, automated	measurement	0.514285	0
ENSG00000159761	C16orf86	EFO_1000627	Other disorders of thyroid	endocrine system disease	0.512516	0
ENSG00000243927	MRPS6	EFO_0000319	Circulatory disease nec	cardiovascular disease	0.51064	0
ENSG00000064225	ST3GAL6	EFO_0000508	Family history of other specific disorders	genetic, familial or congenital disease	0.67154	0
ENSG00000114902	SPCS1	MONDO_0002025	Other mental disorder	psychiatric disorder	0.512519	0
ENSG00000177565	TBL1XR1	EFO_0000508	Family history of other specific disorders	genetic, familial or congenital disease	0.759534	0
ENSG00000115602	IL1RL1	MONDO_0004979	Asthma	respiratory or thoracic disease	0.279755	0
ENSG00000139433	GLTP	EFO_0008111	No | surgery/amputation of toe or leg	measurement	0.510731	0
ENSG00000105677	TMEM147	EFO_0004210	Cholelithiasis/gall stones | non-cancer illness code, self-reported	gastrointestinal disease	0.515626	0
ENSG00000197586	ENTPD6	EFO_0007984	Platelet distribution width	measurement	0.474771	0
ENSG00000163251	FZD5	EFO_0004305	Nucleated red blood cell count	measurement	0.533553	0
ENSG00000105576	TNPO2	EFO_0010619	Cathepsin L1 levels	measurement	0.573902	0
ENSG00000179222	MAGED1	EFO_0000508	Family history of other specific disorders	genetic, familial or congenital disease	0.679973	0
ENSG00000141510	TP53	EFO_0004312	Forced vital capacity (fvc)	measurement	0.44977	0
ENSG00000054523	KIF1B	EFO_0004348	Hematocrit	measurement	0.450108	0
ENSG00000135960	EDAR	MONDO_0007509			0.728563	0
ENSG00000113742	CPEB4	EFO_0004527	Mean corpuscular haemoglobin	measurement	0.520034	0
ENSG00000142627	EPHA2	EFO_0004536	Serum levels of protein TBP	measurement	0.46868	1
ENSG00000187626	ZKSCAN4	EFO_0008002	Strenuous sports | types of physical activity in last 4 weeks	measurement	0.512525	0
ENSG00000198945	L3MBTL3	EFO_0009253	Immature reticulocyte fraction	measurement	0.512518	0
ENSG00000185338	SOCS1	EFO_0000540	Other symptoms involving urinary system	immune system disease	0.51252	0
ENSG00000100994	PYGB	EFO_0007777	Basal metabolic rate	measurement	0.510596	0
ENSG00000178741	COX5A	EFO_0007993	Lymphocyte percentage	measurement	0.498357	0
ENSG00000176783	RUFY1	EFO_0007989	Monocyte percentage	measurement	0.610006	0
ENSG00000149131	SERPING1	EFO_0008090	Serum levels of protein C1R	measurement	0.512573	0
ENSG00000221968	FADS3	EFO_0004465	Impaired fasting glucose	measurement	0.450233	0
ENSG00000143387	CTSK	EFO_0004312	Forced vital capacity (fvc)	measurement	0.55818	0
ENSG00000196832	OR11G2	EFO_0000508	Family history of other specific disorders	genetic, familial or congenital disease	0.67808	0
ENSG00000092621	PHGDH	HP_0200134			0.69328	0
ENSG00000124098	FAM210B	EFO_0009268	Illnesses of siblings - Alzheimers disease dementia (UKB data field 20111) (Gene-based burden)	measurement	0.573143	0
ENSG00000160957	RECQL4	MONDO_0008170	Malignant neoplasm of ovary (controls excluding all cancers)	cell proliferation disorder	0.730287	0
ENSG00000112343	TRIM38	EFO_0004736	Aspartate aminotransferase levels (UKB data field 30650) (Gene-based burden)	measurement	0.518108	0
ENSG00000146540	C7orf50	EFO_0004527	Mean corpuscular haemoglobin	measurement	0.545088	0
ENSG00000109381	ELF2	EFO_0004314	Forced expiratory volume in 1-second (fev1)	measurement	0.512524	0
ENSG00000180340	FZD2	MONDO_0008123			0.606197	0
ENSG00000242485	MRPL20	EFO_0004705	Acquired hypothyroidism	endocrine system disease	0.51252	0
ENSG00000144815	NXPE3	EFO_0004528	Mean corpuscular haemoglobin concentration	measurement	0.512554	0
ENSG00000179218	CALR	EFO_0004309	Platelet count	measurement	0.515545	0
ENSG00000099282	TSPAN15	EFO_0003827	Blood clot in the lung | blood clot, dvt, bronchitis, emphysema, asthma, rhinitis, eczema, allergy diagnosed by doctor	cardiovascular disease	0.52516	0
ENSG00000145020	AMT	EFO_0009470	ICD10 M79: Other and unspecified soft tissue disorders, not elsewhere classified (Gene-based burden)	Uncategorised	0.524444	0
ENSG00000255587	RAB44	EFO_0000341	Obstructive chronic bronchitis	respiratory or thoracic disease	0.512557	0
ENSG00000134247	PTGFRN	EFO_0004833	Neutrophill count	measurement	0.520047	0
ENSG00000159792	PSKH1	EFO_0000508	Family history of other specific disorders	genetic, familial or congenital disease	0.670228	0
ENSG00000166323	C11orf65	EFO_0002422	ICD10 D36: Benign neoplasm of other and unspecified sites (Gene-based burden)	cell proliferation disorder	0.522107	0
ENSG00000043514	TRIT1	EFO_0007978	Red blood cell count	measurement	0.512527	0
ENSG00000030066	NUP160	EFO_0007660	Neuroticism conditioned on self-rated math ability (multi-trait conditioning and joint analysis)	measurement	0.56541	0
ENSG00000165609	NUDT5	EFO_0009518	Complication of amputation stump (PheCode 874)	injury, poisoning or other complication	0.57305	0
ENSG00000075413	MARK3	EFO_0011011	Sitting height	measurement	0.54519	0
ENSG00000111199	TRPV4	EFO_0000508	Family history of other specific disorders	genetic, familial or congenital disease	0.638901	0
ENSG00000143643	TTC13	EFO_0007978	Red blood cell count	measurement	0.530021	0
ENSG00000214026	MRPL23	EFO_0004980	Appendicular lean mass	measurement	0.565402	0
ENSG00000213672	NCKIPSD	EFO_0007878	Average weekly intake of other alcoholic drinks	measurement	0.557994	0
ENSG00000073792	IGF2BP2	EFO_0009718	Peak expiratory flow (pef)	measurement	0.510621	0
ENSG00000105376	ICAM5	EFO_0004617	Cystatin C levels (UKB data field 30720) (Gene-based burden)	measurement	0.490991	0
ENSG00000145687	SSBP2	EFO_0007800	Trunk fat percentage	measurement	0.507224	0
ENSG00000146833	TRIM4	EFO_0004587	Lymphocyte count	measurement	0.532734	0
ENSG00000169604	ANTXR1	EFO_0000508	Family history of other specific disorders	genetic, familial or congenital disease	0.691875	0
ENSG00000139990	DCAF5	EFO_0004980	Appendicular lean mass	measurement	0.512544	0
ENSG00000138674	SEC31A	EFO_0004509	Hemoglobin [conditional]	measurement	0.558262	0
ENSG00000162738	VANGL2	EFO_0007788	Waist-to-hip ratio adjusted for body mass index	measurement	0.512568	0
ENSG00000183638	RP1L1	MONDO_0032940			0.725611	0
ENSG00000186510	CLCNKA	EFO_0000319	Circulatory disease nec	cardiovascular disease	0.51252	0
ENSG00000170852	KBTBD2	EFO_0007986	Reticulocyte count	measurement	0.479106	0
ENSG00000186652	PRG2	EFO_0004527	Mean corpuscular haemoglobin	measurement	0.520037	0
ENSG00000188011	RTP5	EFO_0004842	Eosinophill count	measurement	0.533724	0
ENSG00000204511	MCCD1	EFO_0007988	White blood cell count	measurement	0.473717	0
ENSG00000164850	GPER1	EFO_0010700	High light scatter reticulocyte percentage (UKB data field 30290) (Gene-based burden)	measurement	0.54751	0
ENSG00000186407	CD300E	EFO_0009388	Sum basophil neutrophil counts	measurement	0.545125	0
ENSG00000138821	SLC39A8	MONDO_0005178	Osteoarthritis	musculoskeletal or connective tissue disease	0.521166	0
ENSG00000123685	BATF3	EFO_0004309	Platelet count	measurement	0.512525	0
ENSG00000103522	IL21R	EFO_0004458	C reactive protein levels (UKB data field 30710) (Gene-based burden)	measurement	0.558065	0
ENSG00000100116	GCAT	MONDO_0021205	Ear disorder	disease of ear	0.51257	0
ENSG00000277258	PCGF2	EFO_0004584	Mean platelet (thrombocyte) volume	measurement	0.512519	0
ENSG00000160602	NEK8	EFO_0004531	Urate levels (UKB data field 30880) (Gene-based burden)	measurement	0.545041	0
ENSG00000107249	GLIS3	EFO_0004526	Mean corpuscular volume	measurement	0.512529	0
ENSG00000188603	CLN3	EFO_1000627	Other disorders of thyroid	endocrine system disease	0.512519	0
ENSG00000170122	FOXD4	EFO_0009188	Red blood cell (erythrocyte) distribution width	measurement	0.448028	0
ENSG00000163848	ZNF148	EFO_0000508	Family history of other specific disorders	genetic, familial or congenital disease	0.694414	0
ENSG00000243943	ZNF512	EFO_0010353	Diacylglycerol(34:2)_[M+NH4]1+ levels	measurement	0.573984	0
ENSG00000168918	INPP5D	EFO_0004842	Eosinophill count	measurement	0.488094	0
ENSG00000172273	HINFP	EFO_0007986	Reticulocyte count	measurement	0.512535	0
ENSG00000107593	PKD2L1	EFO_0003784	Skin colour	phenotype	0.528864	0
ENSG00000143515	ATP8B2	EFO_0004584	Mean platelet (thrombocyte) volume	measurement	0.449546	0
ENSG00000242485	MRPL20	EFO_0003767	Inflammatory bowel disease and other gastroenteritis and colitis	gastrointestinal disease	0.573377	0
ENSG00000103249	CLCN7	EFO_0010700	High light scatter reticulocyte percentage (UKB data field 30290) (Gene-based burden)	measurement	0.51252	0
ENSG00000186417	GLDN	EFO_1001512	Endometrial cancer	cell proliferation disorder	0.558	0
ENSG00000089486	CDIP1	EFO_0004587	Lymphocyte count	measurement	0.512529	0
ENSG00000160014	CALM3	EFO_0004312	Forced vital capacity (fvc)	measurement	0.512532	0
ENSG00000106341	PPP1R17	EFO_0003948	Gerd	gastrointestinal disease	0.512572	0
ENSG00000214756	CSKMT	EFO_0004612	High-density lipoprotein 3 cholesterol levels	measurement	0.512534	0
ENSG00000132693	CRP	EFO_0007328	Influenza	infectious disease	0.476377	0
ENSG00000171161	ZNF672	EFO_0004309	Platelet count	measurement	0.551117	0
ENSG00000240344	PPIL3	EFO_0010701	Mean reticulocyte volume (UKB data field 30260) (Gene-based burden)	measurement	0.545329	0
ENSG00000136536	MARCHF7	EFO_0007997	Granulocyte percentage of myeloid white cells	measurement	0.522093	0
ENSG00000169180	XPO6	EFO_0007828	Daytime nap	measurement	0.512538	0
ENSG00000142627	EPHA2	EFO_0004842	Eosinophill count	measurement	0.481834	1
ENSG00000103811	CTSH	EFO_0000508	Family history of other specific disorders	genetic, familial or congenital disease	0.671606	0
ENSG00000077498	TYR	HP_0000479			0.723654	0
ENSG00000185436	IFNLR1	EFO_0006335	Systolic blood pressure, manual reading	measurement	0.545103	0
ENSG00000105341	DMAC2	EFO_0000612	Myocardial infarction	cardiovascular disease	0.558166	0
ENSG00000113302	IL12B	MONDO_0043839	Mouth ulcers | mouth/teeth dental problems	injury, poisoning or other complication	0.481839	1
ENSG00000180263	FGD6	EFO_0001065	ICD10 N80: Endometriosis (Gene-based burden)	reproductive system or breast disease	0.576282	0
ENSG00000108953	YWHAE	EFO_0004458	C reactive protein levels (UKB data field 30710) (Gene-based burden)	measurement	0.558039	0
ENSG00000179750	APOBEC3B	EFO_0009780	5-year breast cancer-specific survival (ER positive or PR positive, and HER2 negative not treated with chemotherapy)	cell proliferation disorder	0.512532	0
ENSG00000108395	TRIM37	EFO_0004526	Mean corpuscular volume	measurement	0.512551	0
ENSG00000112651	MRPL2	EFO_0004531	Urate levels (UKB data field 30880) (Gene-based burden)	measurement	0.524947	0
ENSG00000137145	DENND4C	EFO_0004526	Mean corpuscular volume	measurement	0.449711	0
ENSG00000172732	MUS81	EFO_0004842	Eosinophill count	measurement	0.53048	0
ENSG00000141837	CACNA1A	EFO_0000508	Family history of other specific disorders	genetic, familial or congenital disease	0.704275	1
ENSG00000100138	SNU13	EFO_0004842	Eosinophill count	measurement	0.558007	0
ENSG00000114270	COL7A1	MONDO_0007548			0.697172	0
ENSG00000136147	PHF11	EFO_0004833	Neutrophill count	measurement	0.450499	0
ENSG00000163577	EIF5A2	EFO_0004541	Glycated haemoglobin HbA1c levels adjusted for BMI	measurement	0.573258	0
ENSG00000163933	RFT1	EFO_0004314	Forced expiratory volume in 1-second (fev1)	measurement	0.529181	0
ENSG00000132740	IGHMBP2	EFO_0004530	Triglyceride levels	measurement	0.568072	0
ENSG00000145734	BDP1	EFO_0007984	Platelet distribution width	measurement	0.512523	0
ENSG00000100632	ERH	EFO_0007997	Granulocyte percentage of myeloid white cells	measurement	0.558007	0
ENSG00000185499	MUC1	EFO_0004314	Forced expiratory volume in 1-second (fev1)	measurement	0.512518	0
ENSG00000221968	FADS3	EFO_0010347	Cholesteryl ester(20:3)_[M+NH4]1+ levels	measurement	0.514279	0
ENSG00000176845	METRNL	EFO_0004611	Low density lipoprotein cholesterol levels	measurement	0.573228	0
ENSG00000143575	HAX1	EFO_0004611	Low density lipoprotein cholesterol levels	measurement	0.512522	0
ENSG00000134851	TMEM165	EFO_0000537	Hypertension	cardiovascular disease	0.520073	0
ENSG00000198382	UVRAG	EFO_0004535	Serum levels of protein ALB	measurement	0.53706	0
ENSG00000186204	CYP4F12	EFO_0004574	Total cholesterol levels	measurement	0.529206	0
ENSG00000163913	IFT122	EFO_0004339	Standing height	measurement	0.509317	0
ENSG00000167107	ACSF2	EFO_0004532	Gamma glutamyltransferase levels (UKB data field 30730) (Gene-based burden)	measurement	0.537514	0
ENSG00000162461	SLC25A34	EFO_0004570	Total bilirubin levels (UKB data field 30840) (Gene-based burden)	measurement	0.512522	0
ENSG00000165626	BEND7	EFO_0009390	Sum neutrophil eosinophil counts	measurement	0.512532	0
ENSG00000242950	ERVW-1	EFO_0011011	Sitting height	measurement	0.471141	0
ENSG00000173214	MFSD4B	EFO_0004527	Mean corpuscular haemoglobin	measurement	0.533724	0
ENSG00000197279	ZNF165	EFO_0008354	Number of incorrect matches in round	measurement	0.512536	0
ENSG00000166140	ZFYVE19	EFO_0007990	Neutrophill percentage	measurement	0.545139	0
ENSG00000174807	CD248	EFO_0004784	Age completed full time education	measurement	0.522101	0
ENSG00000035681	NSMAF	MONDO_0021187	Hyperlipidemia	Uncategorised	0.589594	0
ENSG00000172409	CLP1	EFO_0004309	Platelet count	measurement	0.481748	0
ENSG00000085274	MYNN	EFO_0000616	Neoplasm of uncertain behavior	cell proliferation disorder	0.523786	0
ENSG00000186583	SPATC1	EFO_0004615	Serum levels of protein APOB	measurement	0.512519	0
ENSG00000087086	FTL	EFO_0004908	Testosterone to estradiol ratio	measurement	0.480625	0
ENSG00000112983	BRD8	EFO_0000275	Atrial fibrillation | non-cancer illness code, self-reported	cardiovascular disease	0.516594	0
ENSG00000129465	RIPK3	EFO_0004314	Forced expiratory volume in 1-second (fev1)	measurement	0.512528	0
ENSG00000167914	GSDMA	EFO_1001486	Primary biliary cirrhosis	cell proliferation disorder	0.511182	0
ENSG00000243943	ZNF512	EFO_0000508	Family history of other specific disorders	genetic, familial or congenital disease	0.663539	0
ENSG00000136244	IL6	MONDO_0004979	Asthma	respiratory or thoracic disease	0.512536	1
ENSG00000164651	SP8	EFO_0004713	FEV1 FVC ratio Z score (UKB data field 20258) (Gene-based burden)	measurement	0.545044	0
ENSG00000174502	SLC26A9	EFO_0009718	Peak expiratory flow (pef)	measurement	0.512576	0
ENSG00000104408	EIF3E	EFO_0004339	Standing height	measurement	0.512547	0
ENSG00000115902	SLC1A4	EFO_0007984	Platelet distribution width	measurement	0.520059	0
ENSG00000134824	FADS2	EFO_0008291	Stem cell factor levels	measurement	0.520072	0
ENSG00000072952	IRAG1	EFO_0004535	Serum levels of protein ALB	measurement	0.527614	0
ENSG00000244067	GSTA2	EFO_0004528	Mean corpuscular haemoglobin concentration	measurement	0.450629	0
ENSG00000162877	PM20D1	EFO_0009805	Whole body water mass	measurement	0.520042	0
ENSG00000135424	ITGA7	MONDO_0013177			0.686425	0
ENSG00000069482	GAL	EFO_0009805	Whole body water mass	measurement	0.548509	0
ENSG00000136930	PSMB7	EFO_0004533	Alkaline phosphatase levels (UKB data field 30610) (Gene-based burden)	measurement	0.545078	1
ENSG00000108384	RAD51C	EFO_0000319	Circulatory disease nec	cardiovascular disease	0.512519	0
ENSG00000177989	CIMAP1B	EFO_0004528	Mean corpuscular haemoglobin concentration	measurement	0.547865	0
ENSG00000143819	EPHX1	EFO_0009188	Red blood cell (erythrocyte) distribution width	measurement	0.533487	0
ENSG00000081177	EXD2	EFO_0004312	Forced vital capacity (fvc)	measurement	0.520059	0
ENSG00000170959	DCDC1	EFO_0004509	Hemoglobin [conditional]	measurement	0.446337	0
ENSG00000165526	RPUSD4	EFO_0011011	Sitting height	measurement	0.512558	0
ENSG00000140323	DISP2	EFO_0004312	Forced vital capacity (fvc)	measurement	0.548063	0
ENSG00000178878	APOLD1	EFO_0010972	Serum phosphate levels	measurement	0.512522	0
ENSG00000170006	TMEM154	EFO_0004584	Mean platelet (thrombocyte) volume	measurement	0.479828	0
ENSG00000186660	ZFP91	EFO_0008328	Morning/evening person (chronotype)	measurement	0.557955	0
ENSG00000160685	ZBTB7B	MONDO_0002898	Secondary malignant neoplasm of skin	cell proliferation disorder	0.555114	0
ENSG00000179698	WDR97	EFO_0004574	Total cholesterol levels	measurement	0.450754	0
ENSG00000149547	EI24	EFO_0004528	Mean corpuscular haemoglobin concentration	measurement	0.52467	0
ENSG00000133433	GSTT2B	EFO_0004735	Alanine aminotransferase levels (UKB data field 30620) (Gene-based burden)	measurement	0.520467	0
ENSG00000158747	NBL1	EFO_0007985	Platelet crit	measurement	0.540672	0
ENSG00000204438	GPANK1	MONDO_0002280	Anemia of chronic disease	hematologic disease	0.521169	0
ENSG00000111321	LTBR	EFO_0007149	Acute appendicitis	gastrointestinal disease	0.512547	0
ENSG00000128298	BAIAP2L2	EFO_0010972	Serum phosphate levels	measurement	0.512529	0
ENSG00000196526	AFAP1	EFO_0004314	Forced expiratory volume in 1-second (fev1)	measurement	0.525093	0
ENSG00000162616	DNAJB4	EFO_0004518	Creatinine levels (UKB data field 30700) (Gene-based burden)	measurement	0.545416	0
ENSG00000203760	CENPW	EFO_0004908	Testosterone to estradiol ratio	measurement	0.512545	0
ENSG00000113580	NR3C1	EFO_0008111	No | surgery/amputation of toe or leg	measurement	0.510889	1
ENSG00000179639	FCER1A	EFO_0003956	Hayfever, allergic rhinitis or eczema | blood clot, dvt, bronchitis, emphysema, asthma, rhinitis, eczema, allergy diagnosed by doctor	respiratory or thoracic disease	0.512561	0
ENSG00000161955	TNFSF13	EFO_0004514	Heel quantitative ultrasound index (qui), direct entry (right)	measurement	0.561849	0
ENSG00000181873	IBA57	EFO_0005409	Trunk predicted mass	measurement	0.514284	0
ENSG00000006210	CX3CL1	EFO_0004348	Hematocrit	measurement	0.415617	0
ENSG00000108176	DNAJC12	EFO_0010972	Serum phosphate levels	measurement	0.520034	0
ENSG00000115138	POMC	EFO_0004342	Waist circumference	measurement	0.522196	0
ENSG00000167995	BEST1	MONDO_0019353			0.687804	0
ENSG00000155868	MED7	EFO_0004980	Appendicular lean mass	measurement	0.512538	0
ENSG00000090238	YPEL3	EFO_0004509	Hemoglobin [conditional]	measurement	0.512527	0
ENSG00000163141	BNIPL	EFO_0004696	Serum levels of protein SHBG	measurement	0.476364	0
ENSG00000140968	IRF8	MONDO_0043839	Mouth ulcers | mouth/teeth dental problems	injury, poisoning or other complication	0.474018	0
ENSG00000231500	RPS18	EFO_0000384	Regional enteritis	gastrointestinal disease	0.522066	1
ENSG00000248333	CDK11B	EFO_0004338	Weight, manual entry	measurement	0.507475	0
ENSG00000149218	ENDOD1	EFO_0004584	Mean platelet (thrombocyte) volume	measurement	0.450614	0
ENSG00000197283	SYNGAP1	EFO_0001060	Celiac disease	gastrointestinal disease	0.588586	0
ENSG00000103335	PIEZO1	HP_0002619	Varicose veins of lower extremity, symptomtic	phenotype	0.604729	0
ENSG00000135929	CYP27A1	EFO_0010700	High light scatter reticulocyte percentage (UKB data field 30290) (Gene-based burden)	measurement	0.512518	0
ENSG00000197136	PCNX3	EFO_0007985	Platelet crit	measurement	0.446173	0
ENSG00000138942	RNF185	EFO_0009388	Sum basophil neutrophil counts	measurement	0.558022	0
ENSG00000140105	WARS1	EFO_0004980	Appendicular lean mass	measurement	0.512539	0
ENSG00000140090	SLC24A4	EFO_0004314	Forced expiratory volume in 1-second (fev1)	measurement	0.561798	0
ENSG00000169180	XPO6	EFO_0008354	Number of incorrect matches in round	measurement	0.558155	0
ENSG00000161180	CCDC116	EFO_0009188	Red blood cell (erythrocyte) distribution width	measurement	0.448266	0
ENSG00000066056	TIE1	EFO_0004348	Hematocrit	measurement	0.468679	0
ENSG00000115947	ORC4	EFO_0009795	Urea levels (UKB data field 30670) (Gene-based burden)	measurement	0.549351	0
ENSG00000163939	PBRM1	EFO_0004535	Serum levels of protein ALB	measurement	0.512539	0
ENSG00000126351	THRA	HP_0100806	Sepsis	phenotype	0.659792	1
ENSG00000145020	AMT	EFO_1000999	Other derangement of joint	musculoskeletal or connective tissue disease	0.524211	0
ENSG00000168398	BDKRB2	EFO_0000508	Family history of other specific disorders	genetic, familial or congenital disease	0.663502	1
ENSG00000174807	CD248	EFO_0004531	Urate levels (UKB data field 30880) (Gene-based burden)	measurement	0.529182	0
ENSG00000146592	CREB5	EFO_0007989	Monocyte percentage	measurement	0.479513	0
ENSG00000139719	VPS33A	EFO_0004584	Mean platelet (thrombocyte) volume	measurement	0.485772	0
ENSG00000132603	NIP7	EFO_0007828	Daytime nap	measurement	0.512524	0
ENSG00000165819	METTL3	EFO_0007777	Basal metabolic rate	measurement	0.495405	0
ENSG00000181896	ZNF101	EFO_0007994	Neutrophil percentage of granulocytes	measurement	0.545094	0
ENSG00000234906	APOC2	HP_0001626	Symptoms and signs involving the circulatory and respiratory systems	respiratory or thoracic disease	0.695315	0
ENSG00000166866	MYO1A	EFO_0004698	Organic or persistent insomnia	nervous system disease	0.545041	0
ENSG00000164548	TRA2A	EFO_0000508	Family history of other specific disorders	genetic, familial or congenital disease	0.66276	0
ENSG00000166225	FRS2	EFO_0004308	Decreased white blood cell count	measurement	0.532697	0
ENSG00000204438	GPANK1	EFO_0000508	Family history of other specific disorders	genetic, familial or congenital disease	0.678275	0
ENSG00000086232	EIF2AK1	EFO_0004528	Mean corpuscular haemoglobin concentration	measurement	0.450688	0
ENSG00000213760	ATP6V1G2	EFO_0000706	Spondylosis without myelopathy	musculoskeletal or connective tissue disease	0.484901	0
ENSG00000140153	WDR20	EFO_0004536	Serum levels of protein TBP	measurement	0.545174	0
ENSG00000206474	OR10C1	EFO_0004611	Low density lipoprotein cholesterol levels	measurement	0.452141	0
ENSG00000226979	LTA	EFO_0005090	Basophill count	measurement	0.446419	0
ENSG00000163932	PRKCD	EFO_0004541	Glycated haemoglobin HbA1c levels adjusted for BMI	measurement	0.545101	1
ENSG00000115486	GGCX	EFO_0009188	Red blood cell (erythrocyte) distribution width	measurement	0.449238	0
ENSG00000132507	EIF5A	EFO_0000400	Diabetes mellitus	pancreas disease	0.558029	0
ENSG00000102935	ZNF423	MONDO_0009480			0.688848	0
ENSG00000148690	FRA10AC1	EFO_0004339	Standing height	measurement	0.512544	0
ENSG00000082641	NFE2L1	EFO_0005090	Basophill count	measurement	0.512542	0
ENSG00000135148	TRAFD1	EFO_0004308	Decreased white blood cell count	measurement	0.548265	0
ENSG00000113163	CERT1	EFO_0004340	Body mass index (bmi)	measurement	0.520467	0
ENSG00000160932	LY6E	EFO_0000508	Family history of other specific disorders	genetic, familial or congenital disease	0.673596	0
ENSG00000169641	LUZP1	EFO_0009805	Whole body water mass	measurement	0.573891	0
ENSG00000163354	DCST2	EFO_0004995	Trunk fat-free mass	measurement	0.57306	0
ENSG00000130881	LRP3	EFO_0007978	Red blood cell count	measurement	0.512579	0
ENSG00000164855	TMEM184A	EFO_0004339	Standing height	measurement	0.524215	0
ENSG00000156650	KAT6B	EFO_0000508	Family history of other specific disorders	genetic, familial or congenital disease	0.701075	0
ENSG00000110536	PTPMT1	EFO_0000712	Stroke | vascular/heart problems diagnosed by doctor	cardiovascular disease	0.574366	0
ENSG00000175294	CATSPER1	EFO_0004458	C reactive protein levels (UKB data field 30710) (Gene-based burden)	measurement	0.529188	0
ENSG00000228789	HCG22	EFO_0007777	Basal metabolic rate	measurement	0.435689	0
ENSG00000125844	RRBP1	EFO_0007991	Eosinophill percentage	measurement	0.529196	0
ENSG00000171714	ANO5	MONDO_0012652			0.686273	0
ENSG00000164691	TAGAP	EFO_0005782	Age related hearing loss-related regional glucose metabolism (Cochlear nucleus)	nervous system disease	0.529193	0
ENSG00000221978	CCNL2	EFO_0009270	Heel bone mineral density (bmd) t-score, automated	measurement	0.545139	0
ENSG00000279111	OR10X1	EFO_0004526	Mean corpuscular volume	measurement	0.474638	0
ENSG00000037637	FBXO42	EFO_0004570	Total bilirubin levels (UKB data field 30840) (Gene-based burden)	measurement	0.557963	0
ENSG00000115289	PCGF1	EFO_0004526	Mean corpuscular volume	measurement	0.545157	0
ENSG00000143924	EML4	EFO_0004536	Serum levels of protein TBP	measurement	0.512526	1
ENSG00000156253	RWDD2B	EFO_0004308	Decreased white blood cell count	measurement	0.529191	0
ENSG00000057608	GDI2	EFO_0007989	Monocyte percentage	measurement	0.512525	0
ENSG00000225327	USP17L3	EFO_0009188	Red blood cell (erythrocyte) distribution width	measurement	0.558103	0
ENSG00000154920	EME1	EFO_0000508	Family history of other specific disorders	genetic, familial or congenital disease	0.698239	0
ENSG00000231389	HLA-DPA1	EFO_1000910	ICD10 N87: Dysplasia of cervix uteri (Gene-based burden)	reproductive system or breast disease	0.397682	0
ENSG00000186432	KPNA4	GO_0007568	Physiological aging rate	biological process	0.573764	0
ENSG00000198589	LRBA	EFO_0009605	Diseases of pancreas	pancreas disease	0.611923	0
ENSG00000169180	XPO6	EFO_0004338	Weight, manual entry	measurement	0.511759	0
ENSG00000161960	EIF4A1	EFO_0004535	Serum levels of protein ALB	measurement	0.512547	0
ENSG00000109861	CTSC	EFO_0006342	Early onset periodontitis x sex interaction	gastrointestinal disease	0.652886	0
ENSG00000168710	AHCYL1	EFO_0010700	High light scatter reticulocyte percentage (UKB data field 30290) (Gene-based burden)	measurement	0.558214	0
ENSG00000188820	CALHM6	EFO_0011011	Sitting height	measurement	0.564786	0
ENSG00000073350	LLGL2	EFO_0004713	FEV1 FVC ratio Z score (UKB data field 20258) (Gene-based burden)	measurement	0.610006	0
ENSG00000085998	POMGNT1	MONDO_0013161			0.721029	0
ENSG00000205978	NYNRIN	EFO_0004615	Serum levels of protein APOB	measurement	0.512558	0
ENSG00000048649	RSF1	EFO_0007984	Platelet distribution width	measurement	0.558026	0
ENSG00000138829	FBN2	EFO_0000508	Family history of other specific disorders	genetic, familial or congenital disease	0.665656	0
ENSG00000197043	ANXA6	EFO_0004713	FEV1 FVC ratio Z score (UKB data field 20258) (Gene-based burden)	measurement	0.47344	0
ENSG00000169598	DFFB	EFO_0004528	Mean corpuscular haemoglobin concentration	measurement	0.476552	0
ENSG00000135744	AGT	EFO_0000319	Circulatory disease nec	cardiovascular disease	0.527465	0
ENSG00000110244	APOA4	EFO_0004615	Serum levels of protein APOB	measurement	0.449715	0
ENSG00000129103	SUMF2	EFO_0004308	Decreased white blood cell count	measurement	0.512538	0
ENSG00000181649	PHLDA2	EFO_0004587	Lymphocyte count	measurement	0.512567	0
ENSG00000198270	TMEM116	EFO_1001375	Ischemic heart disease	cardiovascular disease	0.512529	0
ENSG00000073578	SDHA	EFO_1000453			0.692649	0
ENSG00000127616	SMARCA4	Orphanet_140162			0.692883	0
ENSG00000197465	GYPE	EFO_0009253	Immature reticulocyte fraction	measurement	0.512523	0
ENSG00000163026	WDCP	EFO_0004833	Neutrophill count	measurement	0.573304	0
ENSG00000134825	TMEM258	EFO_0009605	Diseases of pancreas	pancreas disease	0.65056	0
ENSG00000198945	L3MBTL3	EFO_0005939	Preeclampsia (maternal genotype effect)	pregnancy or perinatal disease	0.545047	0
ENSG00000125149	PHAF1	EFO_0009270	Heel bone mineral density (bmd) t-score, automated	measurement	0.450576	0
ENSG00000136573	BLK	EFO_0007985	Platelet crit	measurement	0.529206	1
ENSG00000065060	BLTP3A	EFO_0004532	Gamma glutamyltransferase levels (UKB data field 30730) (Gene-based burden)	measurement	0.449035	0
ENSG00000211893	IGHG2	EFO_0004339	Standing height	measurement	0.565418	0
ENSG00000160716	CHRNB2	EFO_0009534	Other biliary tract disease	gastrointestinal disease	0.51428	1
ENSG00000163960	UBXN7	EFO_0005091	Monocyte count	measurement	0.512546	0
ENSG00000130921	MTRFR	EFO_0004614	Apolipoprotein A levels	measurement	0.610006	0
ENSG00000178685	PARP10	EFO_0011011	Sitting height	measurement	0.553113	0
ENSG00000197959	DNM3	EFO_0004584	Mean platelet (thrombocyte) volume	measurement	0.565405	0
ENSG00000184924	PTRHD1	EFO_0008111	No | surgery/amputation of toe or leg	measurement	0.573344	0
ENSG00000075407	ZNF37A	EFO_0004509	Hemoglobin [conditional]	measurement	0.512521	0
ENSG00000204344	STK19	EFO_0007800	Trunk fat percentage	measurement	0.45249	0
ENSG00000118579	MED28	EFO_0000319	Circulatory disease nec	cardiovascular disease	0.512531	0
ENSG00000145029	NICN1	EFO_0006336	Diastolic blood pressure, manual reading	measurement	0.512527	0
ENSG00000266173	STRADA	EFO_0004314	Forced expiratory volume in 1-second (fev1)	measurement	0.454928	0
ENSG00000083312	TNPO1	EFO_0004705	Acquired hypothyroidism	endocrine system disease	0.512525	0
ENSG00000179954	SSC5D	EFO_0007788	Waist-to-hip ratio adjusted for body mass index	measurement	0.529206	0
ENSG00000167363	FN3K	EFO_0007984	Platelet distribution width	measurement	0.51252	0
ENSG00000171444	MCC	EFO_0004696	Serum levels of protein SHBG	measurement	0.512517	0
ENSG00000154511	DIPK1A	EFO_0004574	Total cholesterol levels	measurement	0.565396	0
ENSG00000149534	MS4A2	EFO_0010241	Galectin-3-binding protein measurement	measurement	0.514274	0
ENSG00000198931	APRT	EFO_0007988	White blood cell count	measurement	0.508332	0
ENSG00000115657	ABCB6	EFO_0004339	Standing height	measurement	0.46413	0
ENSG00000104881	PPP1R13L	EFO_0000508	Family history of other specific disorders	genetic, familial or congenital disease	0.692752	0
ENSG00000172543	CTSW	EFO_0005090	Basophill count	measurement	0.529162	0
ENSG00000204469	PRRC2A	MONDO_0001434	Other inflammatory spondylopathies	musculoskeletal or connective tissue disease	0.411941	0
ENSG00000133048	CHI3L1	MONDO_0004979	Asthma	respiratory or thoracic disease	0.713671	0
ENSG00000172590	MRPL52	EFO_0007777	Basal metabolic rate	measurement	0.698614	0
ENSG00000186063	AIDA	MONDO_0021661	Coronary atherosclerosis	cardiovascular disease	0.522096	0
ENSG00000118046	STK11	MONDO_0008280			0.691098	0
ENSG00000149084	HSD17B12	EFO_0005093	Hip circumference	measurement	0.512554	0
ENSG00000176046	NUPR1	EFO_0005091	Monocyte count	measurement	0.514276	0
ENSG00000130164	LDLR	EFO_0009783	Icd10: i25.1 atherosclerotic heart disease | underlying (primary) cause of death	cardiovascular disease	0.52111	0
ENSG00000173145	NOC3L	EFO_0004736	Aspartate aminotransferase levels (UKB data field 30650) (Gene-based burden)	measurement	0.512536	0
ENSG00000183814	LIN9	EFO_0009188	Red blood cell (erythrocyte) distribution width	measurement	0.512532	0
ENSG00000183726	TMEM50A	HP_0003124	Hypercholesterolemia	phenotype	0.520071	0
ENSG00000171604	CXXC5	EFO_0009805	Whole body water mass	measurement	0.522057	0
ENSG00000029364	SLC39A9	EFO_0007997	Granulocyte percentage of myeloid white cells	measurement	0.520067	0
ENSG00000141570	CBX8	EFO_0005409	Trunk predicted mass	measurement	0.529164	0
ENSG00000102981	PARD6A	EFO_0004528	Mean corpuscular haemoglobin concentration	measurement	0.533556	0
ENSG00000126005	MMP24OS	EFO_0004612	High-density lipoprotein 3 cholesterol levels	measurement	0.542796	0
ENSG00000142798	HSPG2	EFO_0007988	White blood cell count	measurement	0.545175	0
ENSG00000137098	SPAG8	MONDO_0014401			0.760672	0
ENSG00000204290	BTNL2	EFO_0004339	Standing height	measurement	0.396723	0
ENSG00000204610	TRIM15	EFO_0004584	Mean platelet (thrombocyte) volume	measurement	0.470264	0
ENSG00000132680	KHDC4	EFO_0004536	Serum levels of protein TBP	measurement	0.545038	0
ENSG00000010539	ZNF200	EFO_0007788	Waist-to-hip ratio adjusted for body mass index	measurement	0.52007	0
ENSG00000149577	SIDT2	EFO_0006335	Systolic blood pressure, manual reading	measurement	0.512517	0
ENSG00000169118	CSNK1G1	EFO_0009388	Sum basophil neutrophil counts	measurement	0.512537	0
ENSG00000165102	HGSNAT	MONDO_0009657			0.69544	0
ENSG00000156515	HK1	EFO_0007988	White blood cell count	measurement	0.512527	0
ENSG00000127080	IPPK	EFO_0004735	Alanine aminotransferase levels (UKB data field 30620) (Gene-based burden)	measurement	0.512547	0
ENSG00000134954	ETS1	EFO_0001060	Celiac disease	gastrointestinal disease	0.574987	0
ENSG00000067208	EVI5	EFO_0004713	FEV1 FVC ratio Z score (UKB data field 20258) (Gene-based burden)	measurement	0.525109	0
ENSG00000135148	TRAFD1	HP_0000836	Hypothyroidism/myxoedema | non-cancer illness code, self-reported	Uncategorised	0.575452	0
ENSG00000135519	KCNH3	EFO_0004314	Forced expiratory volume in 1-second (fev1)	measurement	0.512522	1
ENSG00000117318	ID3	EFO_0004627	IGF 1 (UKB data field 30770) (Gene-based burden)	measurement	0.573104	0
ENSG00000100304	TTLL12	EFO_0007988	White blood cell count	measurement	0.545034	0
ENSG00000055483	USP36	EFO_0004305	Nucleated red blood cell count	measurement	0.529174	0
ENSG00000039987	BEST2	EFO_0004527	Mean corpuscular haemoglobin	measurement	0.476124	0
ENSG00000100225	FBXO7	EFO_0004526	Mean corpuscular volume	measurement	0.529329	0
ENSG00000112062	MAPK14	EFO_0004533	Alkaline phosphatase levels (UKB data field 30610) (Gene-based burden)	measurement	0.522059	0
ENSG00000204257	HLA-DMA	EFO_0004584	Mean platelet (thrombocyte) volume	measurement	0.538023	0
ENSG00000055070	SZRD1	EFO_0004532	Gamma glutamyltransferase levels (UKB data field 30730) (Gene-based burden)	measurement	0.522192	0
ENSG00000100767	PAPLN	EFO_0004528	Mean corpuscular haemoglobin concentration	measurement	0.514095	0
ENSG00000127124	HIVEP3	EFO_0004541	Glycated haemoglobin HbA1c levels adjusted for BMI	measurement	0.512519	0
ENSG00000167077	MEI1	HP_0000737	Recent easy annoyance or irritability	phenotype	0.540675	0
ENSG00000139697	SBNO1	EFO_0004535	Serum levels of protein ALB	measurement	0.512545	0
ENSG00000090238	YPEL3	EFO_0007996	Eosinophil percentage of granulocytes	measurement	0.512534	0
ENSG00000108474	PIGL	EFO_0004340	Body mass index (bmi)	measurement	0.512575	0
ENSG00000065526	SPEN	MONDO_0859143			0.699955	0
ENSG00000178202	POGLUT3	EFO_0004528	Mean corpuscular haemoglobin concentration	measurement	0.545055	0
ENSG00000108784	NAGLU	EFO_0004995	Trunk fat-free mass	measurement	0.545171	0
ENSG00000153820	SPHKAP	EFO_0000508	Family history of other specific disorders	genetic, familial or congenital disease	0.697316	0
ENSG00000115604	IL18R1	EFO_0007992	Basophill percentage	measurement	0.512519	0
ENSG00000160716	CHRNB2	EFO_0004535	Serum levels of protein ALB	measurement	0.512536	1
ENSG00000204296	TSBP1	EFO_0004526	Mean corpuscular volume	measurement	0.395969	0
ENSG00000035862	TIMP2	MONDO_0024623	Ear-nose-throat disorder	Uncategorised	0.512523	0
ENSG00000204287	HLA-DRA	EFO_0000684	Symptoms involving respiratory system and other chest symptoms	respiratory or thoracic disease	0.448243	0
ENSG00000167103	PIP5KL1	EFO_0004308	Decreased white blood cell count	measurement	0.449633	0
ENSG00000107937	GTPBP4	EFO_0009389	Sum eosinophil basophil counts	measurement	0.512556	0
ENSG00000114902	SPCS1	EFO_0004530	Triglyceride levels	measurement	0.561026	0
ENSG00000163931	TKT	MONDO_0014881			0.671303	0
ENSG00000243317	STMP1	EFO_0008111	No | surgery/amputation of toe or leg	measurement	0.565403	0
ENSG00000183087	GAS6	EFO_0004541	Glycated haemoglobin HbA1c levels adjusted for BMI	measurement	0.537493	0
ENSG00000151694	ADAM17	EFO_0004980	Appendicular lean mass	measurement	0.510798	0
ENSG00000180767	CHST13	EFO_0004725	N6-methyllysine levels	measurement	0.522074	0
ENSG00000198821	CD247	EFO_0003956	Hayfever, allergic rhinitis or eczema | blood clot, dvt, bronchitis, emphysema, asthma, rhinitis, eczema, allergy diagnosed by doctor	respiratory or thoracic disease	0.450458	0
ENSG00000146215	CRIP3	EFO_0008111	No | surgery/amputation of toe or leg	measurement	0.54935	0
ENSG00000158828	PINK1	EFO_0007986	Reticulocyte count	measurement	0.537508	0
ENSG00000143226	FCGR2A	EFO_0004305	Nucleated red blood cell count	measurement	0.296072	0
ENSG00000172331	BPGM	EFO_0000508	Family history of other specific disorders	genetic, familial or congenital disease	0.70621	0
ENSG00000112679	DUSP22	EFO_0004842	Eosinophill count	measurement	0.551096	0
ENSG00000175893	ZDHHC21	EFO_0000508	Family history of other specific disorders	genetic, familial or congenital disease	0.672074	0
ENSG00000106299	WASL	EFO_0007986	Reticulocyte count	measurement	0.57343	0
ENSG00000030066	NUP160	EFO_0009253	Immature reticulocyte fraction	measurement	0.545114	0
ENSG00000110536	PTPMT1	EFO_0007660	Neuroticism conditioned on self-rated math ability (multi-trait conditioning and joint analysis)	measurement	0.558052	0
ENSG00000184508	HDDC3	MONDO_0004907			0.51289	0
ENSG00000148840	PPRC1	EFO_0007010	Interpolated age of participant when cancer first diagnosed	measurement	0.510581	0
ENSG00000257923	CUX1	EFO_0007937	Serum levels of protein IRF6	measurement	0.510631	0
ENSG00000180667	YOD1	EFO_0004541	Glycated haemoglobin HbA1c levels adjusted for BMI	measurement	0.558019	0
ENSG00000143443	C1orf56	EFO_0007788	Waist-to-hip ratio adjusted for body mass index	measurement	0.512524	0
ENSG00000104518	GSDMD	EFO_0004833	Neutrophill count	measurement	0.512526	0
ENSG00000128039	SRD5A3	EFO_0004305	Nucleated red blood cell count	measurement	0.529186	1
ENSG00000234745	HLA-B	HP_0100790	Hernia	phenotype	0.440174	0
ENSG00000256806	C17orf100	EFO_0006335	Systolic blood pressure, manual reading	measurement	0.529195	0
ENSG00000115232	ITGA4	EFO_0004842	Eosinophill count	measurement	0.450629	1
ENSG00000167987	VPS37C	EFO_0010701	Mean reticulocyte volume (UKB data field 30260) (Gene-based burden)	measurement	0.449695	0
ENSG00000116288	PARK7	Orphanet_2828	Early-onset Parkinson's disease	nervous system disease	0.744139	0
ENSG00000020633	RUNX3	EFO_0003956	Hayfever, allergic rhinitis or eczema | blood clot, dvt, bronchitis, emphysema, asthma, rhinitis, eczema, allergy diagnosed by doctor	respiratory or thoracic disease	0.558004	0
ENSG00000086848	ALG9	EFO_0007991	Eosinophill percentage	measurement	0.512553	0
ENSG00000126773	PCNX4	EFO_0006941	Hand grip strength (right)	measurement	0.573125	0
ENSG00000134825	TMEM258	EFO_0004468	ICD10 R73: Elevated blood glucose level (Gene-based burden)	measurement	0.512557	0
ENSG00000232040	SCAND3	EFO_0000319	Circulatory disease nec	cardiovascular disease	0.512517	0
ENSG00000103197	TSC2	EFO_0009805	Whole body water mass	measurement	0.510603	0
ENSG00000111237	VPS29	EFO_0009718	Peak expiratory flow (pef)	measurement	0.524884	0
ENSG00000260314	MRC1	EFO_0004833	Neutrophill count	measurement	0.512522	0
ENSG00000165474	GJB2	MONDO_0019588			0.666543	0
ENSG00000137040	RANBP6	EFO_0000508	Family history of other specific disorders	genetic, familial or congenital disease	0.687678	0
ENSG00000110077	MS4A6A	EFO_0004587	Lymphocyte count	measurement	0.605251	0
ENSG00000083123	BCKDHB	EFO_0011011	Sitting height	measurement	0.573791	0
ENSG00000105855	ITGB8	EFO_0007994	Neutrophil percentage of granulocytes	measurement	0.520067	0
ENSG00000104112	SCG3	EFO_0000508	Family history of other specific disorders	genetic, familial or congenital disease	0.645971	0
ENSG00000129219	PLD2	EFO_0004584	Mean platelet (thrombocyte) volume	measurement	0.533516	0
ENSG00000143801	PSEN2	EFO_0007803	Longest period of unenthusiasm / disinterest	measurement	0.512522	0
ENSG00000107738	VSIR	EFO_0007988	White blood cell count	measurement	0.55802	0
ENSG00000109519	GRPEL1	EFO_0007937	Serum levels of protein IRF6	measurement	0.547963	0
ENSG00000118137	APOA1	EFO_0020059	Diacylglycerol(34:3)_[M+H-H2O]1+ levels	measurement	0.54816	0
ENSG00000165370	GPR101	EFO_0000508	Family history of other specific disorders	genetic, familial or congenital disease	0.663143	0
ENSG00000173011	TADA2B	EFO_0004526	Mean corpuscular volume	measurement	0.512536	0
ENSG00000185324	CDK10	EFO_0004308	Decreased white blood cell count	measurement	0.529202	0
ENSG00000106635	BCL7B	EFO_0004612	High-density lipoprotein 3 cholesterol levels	measurement	0.450645	0
ENSG00000172260	NEGR1	EFO_0004337	Antonym | fi11	biological process	0.340543	0
ENSG00000188153	COL4A5	HP_0000790	Hematuria	phenotype	0.696157	1
ENSG00000198931	APRT	MONDO_0013869			0.675356	0
ENSG00000119707	RBM25	EFO_0000508	Family history of other specific disorders	genetic, familial or congenital disease	0.699453	0
ENSG00000197409	H3C4	EFO_0009253	Immature reticulocyte fraction	measurement	0.512516	0
ENSG00000069998	HDHD5	EFO_0008175	Serum levels of protein IL17RA	measurement	0.449511	0
ENSG00000128342	LIF	HP_0000836	Hypothyroidism/myxoedema | non-cancer illness code, self-reported	Uncategorised	0.512531	0
ENSG00000188199	NUTM2B	EFO_0005409	Trunk predicted mass	measurement	0.512538	0
ENSG00000107263	RAPGEF1	EFO_0600044	Kidney volume	measurement	0.609614	0
ENSG00000092439	TRPM7	EFO_0006335	Systolic blood pressure, manual reading	measurement	0.512536	0
ENSG00000100412	ACO2	EFO_0007994	Neutrophil percentage of granulocytes	measurement	0.512569	0
ENSG00000113658	SMAD5	EFO_0000508	Family history of other specific disorders	genetic, familial or congenital disease	0.663041	0
ENSG00000139832	RAB20	EFO_0004308	Decreased white blood cell count	measurement	0.574086	0
ENSG00000214029	ZNF891	EFO_0000319	Circulatory disease nec	cardiovascular disease	0.536365	0
ENSG00000226479	TMEM185B	EFO_0004713	FEV1 FVC ratio Z score (UKB data field 20258) (Gene-based burden)	measurement	0.545104	0
ENSG00000204516	MICB	EFO_0000729	Ulcerative colitis	gastrointestinal disease	0.459322	0
ENSG00000121940	CLCC1	EFO_0004518	Creatinine levels (UKB data field 30700) (Gene-based burden)	measurement	0.589594	0
ENSG00000002933	TMEM176A	EFO_0004908	Testosterone to estradiol ratio	measurement	0.512516	0
ENSG00000139531	SUOX	EFO_0004338	Weight, manual entry	measurement	0.574574	0
ENSG00000010610	CD4	EFO_0007986	Reticulocyte count	measurement	0.512528	1
ENSG00000173915	ATP5MK	MONDO_0001134	ICD10 I10: Essential (primary) hypertension (Gene-based burden)	cardiovascular disease	0.51255	0
ENSG00000168395	ING5	EFO_0004528	Mean corpuscular haemoglobin concentration	measurement	0.545041	0
ENSG00000134940	ACRV1	EFO_0004309	Platelet count	measurement	0.512518	0
ENSG00000110871	COQ5	EFO_0004527	Mean corpuscular haemoglobin	measurement	0.529194	0
ENSG00000157933	SKI	EFO_0004532	Gamma glutamyltransferase levels (UKB data field 30730) (Gene-based burden)	measurement	0.545079	0
ENSG00000173200	PARP15	EFO_0000508	Family history of other specific disorders	genetic, familial or congenital disease	0.69786	0
ENSG00000248098	BCKDHA	MONDO_0009563			0.74707	0
ENSG00000077800	FKBP6	EFO_0000508	Family history of other specific disorders	genetic, familial or congenital disease	0.695027	0
ENSG00000197208	SLC22A4	EFO_0005090	Basophill count	measurement	0.480384	0
ENSG00000107554	DNMBP	EFO_0004908	Testosterone to estradiol ratio	measurement	0.512523	0
ENSG00000168685	IL7R	EFO_0005140	Autoimmune traits	immune system disease	0.512539	0
ENSG00000139112	GABARAPL1	EFO_0007986	Reticulocyte count	measurement	0.512543	0
ENSG00000142089	IFITM3	EFO_0004518	Creatinine levels (UKB data field 30700) (Gene-based burden)	measurement	0.512517	0
ENSG00000107611	CUBN	EFO_0007985	Platelet crit	measurement	0.512531	0
ENSG00000183735	TBK1	EFO_0004527	Mean corpuscular haemoglobin	measurement	0.545111	0
ENSG00000165029	ABCA1	EFO_0004612	High-density lipoprotein 3 cholesterol levels	measurement	0.656675	1
ENSG00000179698	WDR97	EFO_0004541	Glycated haemoglobin HbA1c levels adjusted for BMI	measurement	0.545104	0
ENSG00000196502	SULT1A1	EFO_0004995	Trunk fat-free mass	measurement	0.533602	0
ENSG00000075975	MKRN2	EFO_0004842	Eosinophill count	measurement	0.512526	0
ENSG00000173327	MAP3K11	EFO_0007978	Red blood cell count	measurement	0.51255	0
ENSG00000176170	SPHK1	EFO_0007990	Neutrophill percentage	measurement	0.512559	0
ENSG00000149187	CELF1	EFO_0000712	Stroke | vascular/heart problems diagnosed by doctor	cardiovascular disease	0.576202	0
ENSG00000142546	NOSIP	EFO_0004536	Serum levels of protein TBP	measurement	0.475747	0
ENSG00000113108	APBB3	EFO_0004736	Aspartate aminotransferase levels (UKB data field 30650) (Gene-based burden)	measurement	0.512534	0
ENSG00000158092	NCK1	EFO_0009188	Red blood cell (erythrocyte) distribution width	measurement	0.520066	0
ENSG00000103067	ESRP2	EFO_0004612	High-density lipoprotein 3 cholesterol levels	measurement	0.510661	0
ENSG00000171014	OR4D5	EFO_0000508	Family history of other specific disorders	genetic, familial or congenital disease	0.662983	0
ENSG00000004939	SLC4A1	EFO_0009188	Red blood cell (erythrocyte) distribution width	measurement	0.386499	0
ENSG00000167670	CHAF1A	EFO_0005409	Trunk predicted mass	measurement	0.450283	0
ENSG00000171700	RGS19	EFO_0004526	Mean corpuscular volume	measurement	0.475247	0
ENSG00000084774	CAD	EFO_0004627	IGF 1 (UKB data field 30770) (Gene-based burden)	measurement	0.464641	0
ENSG00000112667	DNPH1	EFO_0004314	Forced expiratory volume in 1-second (fev1)	measurement	0.520073	0
ENSG00000103148	NPRL3	EFO_0010701	Mean reticulocyte volume (UKB data field 30260) (Gene-based burden)	measurement	0.512572	0
ENSG00000114735	HEMK1	EFO_0004532	Gamma glutamyltransferase levels (UKB data field 30730) (Gene-based burden)	measurement	0.512541	0
ENSG00000174130	TLR6	EFO_0010916	Interleukin-27 levels	measurement	0.522046	0
ENSG00000176974	SHMT1	EFO_0003924	Other | anaesthetics administered post delivery	phenotype	0.512538	0
ENSG00000062282	DGAT2	EFO_0004458	C reactive protein levels (UKB data field 30710) (Gene-based burden)	measurement	0.545145	0
ENSG00000101307	SIRPB1	EFO_0007985	Platelet crit	measurement	0.533691	0
ENSG00000188315	C3orf62	EFO_0005093	Hip circumference	measurement	0.51065	0
ENSG00000007541	PIGQ	EFO_0010700	High light scatter reticulocyte percentage (UKB data field 30290) (Gene-based burden)	measurement	0.545064	0
ENSG00000160703	NLRX1	EFO_0007989	Monocyte percentage	measurement	0.512537	0
ENSG00000163947	ARHGEF3	EFO_0004754	Interleukin-1 receptor antagonist protein measurement	measurement	0.512544	0
ENSG00000103313	MEFV	EFO_0004735	Alanine aminotransferase levels (UKB data field 30620) (Gene-based burden)	measurement	0.545033	0
ENSG00000099834	CDHR5	EFO_0004705	Acquired hypothyroidism	endocrine system disease	0.562724	0
ENSG00000173171	MTX1	EFO_0004838	Calcium levels (UKB data field 30680) (Gene-based burden)	measurement	0.512567	0
ENSG00000176919	C8G	EFO_0004509	Hemoglobin [conditional]	measurement	0.529169	0
ENSG00000187758	ADH1A	EFO_0004612	High-density lipoprotein 3 cholesterol levels	measurement	0.452122	1
ENSG00000184925	LCN12	EFO_0004695	Intra-ocular pressure, goldmann-correlated (left)	measurement	0.573709	0
ENSG00000104524	PYCR3	EFO_0004528	Mean corpuscular haemoglobin concentration	measurement	0.512523	0
ENSG00000179921	GPBAR1	EFO_0007989	Monocyte percentage	measurement	0.512569	0
ENSG00000158710	TAGLN2	EFO_0000508	Family history of other specific disorders	genetic, familial or congenital disease	0.672145	0
ENSG00000131196	NFATC1	EFO_0003779	Chronic lymphocytic thyroiditis	endocrine system disease	0.558115	0
ENSG00000114904	NEK4	EFO_1000786	ICD10 M16: Osteoarthritis of hip (Gene-based burden)	musculoskeletal or connective tissue disease	0.601402	0
ENSG00000124193	SRSF6	EFO_0004584	Mean platelet (thrombocyte) volume	measurement	0.529192	0
ENSG00000226979	LTA	EFO_0007993	Lymphocyte percentage	measurement	0.451363	0
ENSG00000185477	GPRIN3	EFO_0000508	Family history of other specific disorders	genetic, familial or congenital disease	0.691923	0
ENSG00000198074	AKR1B10	EFO_0006336	Diastolic blood pressure, manual reading	measurement	0.529183	0
ENSG00000124067	SLC12A4	EFO_0004842	Eosinophill count	measurement	0.557947	0
ENSG00000115392	FANCL	EFO_0004696	Serum levels of protein SHBG	measurement	0.521981	0
ENSG00000123352	SPATS2	EFO_0000508	Family history of other specific disorders	genetic, familial or congenital disease	0.678149	0
ENSG00000184986	TMEM121	EFO_0004536	Serum levels of protein TBP	measurement	0.512523	0
ENSG00000069431	ABCC9	HP_0001182			0.781802	1
ENSG00000115232	ITGA4	EFO_0004348	Hematocrit	measurement	0.512522	1
ENSG00000125520	SLC2A4RG	EFO_0007987	DNA methylation-estimated granulocyte proportions	measurement	0.514281	0
ENSG00000150455	TIRAP	EFO_0007993	Lymphocyte percentage	measurement	0.573857	0
ENSG00000134917	ADAMTS8	EFO_0009188	Red blood cell (erythrocyte) distribution width	measurement	0.512651	0
ENSG00000109686	SH3D19	EFO_0004339	Standing height	measurement	0.557976	0
ENSG00000112462	OR12D3	EFO_0004842	Eosinophill count	measurement	0.447414	0
ENSG00000185324	CDK10	EFO_0005409	Trunk predicted mass	measurement	0.512573	0
ENSG00000047579	DTNBP1	MONDO_0013559			0.693806	0
ENSG00000213676	ATF6B	EFO_0000589	ICD10 E89: Postprocedural endocrine and metabolic complications and disorders, not elsewhere classified (Gene-based burden)	Uncategorised	0.514108	0
ENSG00000134982	APC	MONDO_0005575			0.700448	0
ENSG00000164631	ZNF12	EFO_0004627	IGF 1 (UKB data field 30770) (Gene-based burden)	measurement	0.459316	0
ENSG00000179344	HLA-DQB1	EFO_0000405	Anal and rectal conditions	Uncategorised	0.386813	0
ENSG00000129465	RIPK3	EFO_0009805	Whole body water mass	measurement	0.573105	0
ENSG00000168477	TNXB	CHEBI_5931	Insulin | medication for cholesterol, blood pressure or diabetes	Uncategorised	0.492885	0
ENSG00000196428	TSC22D2	EFO_0009801	Number of self-reported non-cancer illnesses	Uncategorised	0.512528	0
ENSG00000106025	TSPAN12	Orphanet_891			0.726345	0
ENSG00000033100	CHPF2	EFO_0004533	Alkaline phosphatase levels (UKB data field 30610) (Gene-based burden)	measurement	0.545053	0
ENSG00000130518	IQCN	EFO_0000508	Family history of other specific disorders	genetic, familial or congenital disease	0.699401	0
ENSG00000198270	TMEM116	EFO_0000612	Myocardial infarction	cardiovascular disease	0.512534	0
ENSG00000135587	SMPD2	EFO_0004312	Forced vital capacity (fvc)	measurement	0.526243	0
ENSG00000185920	PTCH1	EFO_0004458	C reactive protein levels (UKB data field 30710) (Gene-based burden)	measurement	0.512524	0
ENSG00000171608	PIK3CD	EFO_0000508	Family history of other specific disorders	genetic, familial or congenital disease	0.664062	1
ENSG00000146535	GNA12	EFO_0004342	Waist circumference	measurement	0.522058	0
ENSG00000175727	MLXIP	EFO_0004339	Standing height	measurement	0.512551	0
ENSG00000179698	WDR97	EFO_0009188	Red blood cell (erythrocyte) distribution width	measurement	0.537508	0
ENSG00000109743	BST1	EFO_0004305	Nucleated red blood cell count	measurement	0.558077	0
ENSG00000125520	SLC2A4RG	EFO_0000729	Ulcerative colitis	gastrointestinal disease	0.510564	0
ENSG00000099377	HSD3B7	EFO_0004615	Serum levels of protein APOB	measurement	0.512523	0
ENSG00000120029	ARMH3	EFO_0009270	Heel bone mineral density (bmd) t-score, automated	measurement	0.512561	0
ENSG00000158769	F11R	EFO_0004713	FEV1 FVC ratio Z score (UKB data field 20258) (Gene-based burden)	measurement	0.545131	0
ENSG00000103024	NME3	EFO_0004838	Calcium levels (UKB data field 30680) (Gene-based burden)	measurement	0.522092	0
ENSG00000135535	CD164	EFO_0005090	Basophill count	measurement	0.472244	0
ENSG00000156853	ZNF689	EFO_0004309	Platelet count	measurement	0.565395	0
ENSG00000140848	CPNE2	EFO_0007988	White blood cell count	measurement	0.51255	0
ENSG00000010310	GIPR	EFO_0004735	Alanine aminotransferase levels (UKB data field 30620) (Gene-based burden)	measurement	0.512527	1
ENSG00000141503	MINK1	EFO_0005093	Hip circumference	measurement	0.576195	0
ENSG00000140022	STON2	EFO_0007814	3mm regularity index (left)	measurement	0.512539	0
ENSG00000148572	NRBF2	EFO_0600048	Liver volume [conditional]	measurement	0.545041	0
ENSG00000004534	RBM6	EFO_0009715	Wheezing	phenotype	0.512522	0
ENSG00000183735	TBK1	EFO_0004339	Standing height	measurement	0.545037	0
ENSG00000167258	CDK12	EFO_0005208	Estimated glomerular filtration rate	measurement	0.512553	0
ENSG00000131351	HAUS8	EFO_0010701	Mean reticulocyte volume (UKB data field 30260) (Gene-based burden)	measurement	0.520072	0
ENSG00000180263	FGD6	MONDO_0002654	"Other noninflammatory disorders of uterus, except cervix"	reproductive system or breast disease	0.576249	0
ENSG00000257046	SLCO1B3-SLCO1B7	EFO_0004696	Serum levels of protein SHBG	measurement	0.450284	0
ENSG00000134531	EMP1	EFO_0004309	Platelet count	measurement	0.529204	0
ENSG00000165671	NSD1	EFO_0000508	Family history of other specific disorders	genetic, familial or congenital disease	0.667202	0
ENSG00000174606	ANGEL2	EFO_0000508	Family history of other specific disorders	genetic, familial or congenital disease	0.680516	0
ENSG00000179846	NKPD1	MONDO_0002039			0.695651	0
ENSG00000124713	GNMT	EFO_0004570	Total bilirubin levels (UKB data field 30840) (Gene-based burden)	measurement	0.529171	0
ENSG00000163933	RFT1	EFO_0000384	Regional enteritis	gastrointestinal disease	0.55797	0
ENSG00000177951	BET1L	EFO_0007985	Platelet crit	measurement	0.531322	0
ENSG00000122694	GLIPR2	EFO_0000508	Family history of other specific disorders	genetic, familial or congenital disease	0.664001	0
ENSG00000198535	C2CD4A	EFO_0004467	Insulin levels (UKB data field 6177) (Gene-based burden)	measurement	0.51252	0
ENSG00000126214	KLC1	HP_0000364	Hearing difficulty/problems with background noise	phenotype	0.520052	0
ENSG00000111319	SCNN1A	EFO_0005091	Monocyte count	measurement	0.558057	1
ENSG00000167074	TEF	MONDO_0024623	Ear-nose-throat disorder	Uncategorised	0.529189	0
ENSG00000070614	NDST1	EFO_0004980	Appendicular lean mass	measurement	0.481833	0
ENSG00000086619	ERO1B	EFO_1001055	Hypothyroidism/myxoedema | non-cancer illness code, self-reported	Uncategorised	0.52214	0
ENSG00000178685	PARP10	GO_0036273	Response to statins (LDL cholesterol change)	measurement	0.512564	0
ENSG00000180938	ZNF572	EFO_0000508	Family history of other specific disorders	genetic, familial or congenital disease	0.652481	0
ENSG00000103449	SALL1	MONDO_0007142			0.653642	0
ENSG00000204688	OR2H1	MONDO_0005147	Probable type 1 diabetes (Gene-based burden)	pancreas disease	0.540189	0
ENSG00000159214	CCDC24	EFO_0009749	Age first had sexual intercourse	measurement	0.512525	0
ENSG00000135100	HNF1A	EFO_0004799	Cholelithiasis with other cholecystitis	gastrointestinal disease	0.573914	0
ENSG00000135148	TRAFD1	EFO_0009554	Intestinal malabsorption (non-celiac)	gastrointestinal disease	0.574865	0
ENSG00000189367	KIAA0408	EFO_1001460	Diverticulosis and diverticulitis	gastrointestinal disease	0.523856	0
ENSG00000167371	PRRT2	MONDO_0011178			0.701444	0
ENSG00000140511	HAPLN3	EFO_0011011	Sitting height	measurement	0.396349	0
ENSG00000168237	GLYCTK	EFO_0004339	Standing height	measurement	0.529191	0
ENSG00000137185	ZSCAN9	EFO_0004584	Mean platelet (thrombocyte) volume	measurement	0.512534	0
ENSG00000148303	RPL7A	EFO_0000589	ICD10 E89: Postprocedural endocrine and metabolic complications and disorders, not elsewhere classified (Gene-based burden)	Uncategorised	0.522115	1
ENSG00000162366	PDZK1IP1	EFO_0004305	Nucleated red blood cell count	measurement	0.512517	0
ENSG00000174282	ZBTB4	EFO_0006941	Hand grip strength (right)	measurement	0.575301	0
ENSG00000204713	TRIM27	EFO_0010701	Mean reticulocyte volume (UKB data field 30260) (Gene-based burden)	measurement	0.450017	0
ENSG00000108797	CNTNAP1	EFO_0004995	Trunk fat-free mass	measurement	0.537515	0
ENSG00000102038	SMARCA1	EFO_0000508	Family history of other specific disorders	genetic, familial or congenital disease	0.677739	0
ENSG00000102931	ARL2BP	EFO_0004530	Triglyceride levels	measurement	0.522066	0
ENSG00000175445	LPL	EFO_0000612	Myocardial infarction	cardiovascular disease	0.512529	0
ENSG00000110917	MLEC	EFO_0000400	Diabetes mellitus	pancreas disease	0.514278	0
ENSG00000130203	APOE	EFO_0003843	Acute pain	phenotype	0.468702	0
ENSG00000204979	MS4A13	EFO_0000508	Family history of other specific disorders	genetic, familial or congenital disease	0.66537	0
ENSG00000177542	SLC25A22	EFO_1001900			0.645802	0
ENSG00000275126	H4C13	EFO_0007988	White blood cell count	measurement	0.510511	0
ENSG00000104613	INTS10	EFO_0007988	White blood cell count	measurement	0.512542	0
ENSG00000124193	SRSF6	EFO_0004587	Lymphocyte count	measurement	0.512555	0
ENSG00000161929	SCIMP	EFO_0004833	Neutrophill count	measurement	0.557971	0
ENSG00000255524	NPIPB8	EFO_0000384	Regional enteritis	gastrointestinal disease	0.507878	0
ENSG00000182541	LIMK2	EFO_0007990	Neutrophill percentage	measurement	0.520031	0
ENSG00000204580	DDR1	EFO_0004705	Acquired hypothyroidism	endocrine system disease	0.233919	0
ENSG00000160282	FTCD	EFO_0004587	Lymphocyte count	measurement	0.512555	0
ENSG00000047849	MAP4	EFO_0007986	Reticulocyte count	measurement	0.558185	0
ENSG00000163491	NEK10	EFO_0011011	Sitting height	measurement	0.545162	0
ENSG00000176623	RMDN1	EFO_0004784	Age completed full time education	measurement	0.51235	0
ENSG00000168899	VAMP5	EFO_0011011	Sitting height	measurement	0.449926	0
ENSG00000135535	CD164	EFO_0007937	Serum levels of protein IRF6	measurement	0.605236	0
ENSG00000174080	CTSF	EFO_0011011	Sitting height	measurement	0.573847	0
ENSG00000172247	C1QTNF4	EFO_0007988	White blood cell count	measurement	0.512521	0
ENSG00000128342	LIF	EFO_1000897	Type 1 diabetes with ketoacidosis (PheCode 250.11)	pancreas disease	0.51255	0
ENSG00000100311	PDGFB	EFO_0005093	Hip circumference	measurement	0.512577	0
ENSG00000183019	MCEMP1	EFO_0004819	Resistin levels	measurement	0.512568	0
ENSG00000167083	GNGT2	MONDO_0004784	Asthma and allergy (more control exclusions)	respiratory or thoracic disease	0.573113	0
ENSG00000136682	ZNG1B	EFO_0004458	C reactive protein levels (UKB data field 30710) (Gene-based burden)	measurement	0.51254	0
ENSG00000189045	ANKDD1B	EFO_0000589	ICD10 E89: Postprocedural endocrine and metabolic complications and disorders, not elsewhere classified (Gene-based burden)	Uncategorised	0.578699	0
ENSG00000106780	MEGF9	EFO_0004584	Mean platelet (thrombocyte) volume	measurement	0.450626	0
ENSG00000178814	OPLAH	EFO_0004627	IGF 1 (UKB data field 30770) (Gene-based burden)	measurement	0.512536	0
ENSG00000104884	ERCC2	EFO_0009795	Urea levels (UKB data field 30670) (Gene-based burden)	measurement	0.558244	0
ENSG00000206474	OR10C1	EFO_0000589	ICD10 E89: Postprocedural endocrine and metabolic complications and disorders, not elsewhere classified (Gene-based burden)	Uncategorised	0.493609	0
ENSG00000146223	RPL7L1	EFO_0004518	Creatinine levels (UKB data field 30700) (Gene-based burden)	measurement	0.518069	0
ENSG00000159339	PADI4	EFO_0005090	Basophill count	measurement	0.454608	0
ENSG00000117713	ARID1A	EFO_0007994	Neutrophil percentage of granulocytes	measurement	0.545078	0
ENSG00000179348	GATA2	EFO_0005091	Monocyte count	measurement	0.450235	0
ENSG00000186862	PDZD7	MONDO_0019501			0.706512	0
ENSG00000015475	BID	EFO_0007988	White blood cell count	measurement	0.479834	0
ENSG00000131323	TRAF3	EFO_0005091	Monocyte count	measurement	0.520071	0
ENSG00000243729	OR5V1	EFO_0004705	Acquired hypothyroidism	endocrine system disease	0.5594	0
ENSG00000104129	DNAJC17	EFO_0007800	Trunk fat percentage	measurement	0.57437	0
ENSG00000064601	CTSA	EFO_0004339	Standing height	measurement	0.573777	0
ENSG00000137310	TCF19	EFO_0004705	Acquired hypothyroidism	endocrine system disease	0.295047	0
ENSG00000188649	CC2D2B	EFO_0004526	Mean corpuscular volume	measurement	0.574654	0
ENSG00000213859	KCTD11	EFO_0007987	DNA methylation-estimated granulocyte proportions	measurement	0.512528	0
ENSG00000106554	CHCHD3	EFO_0004339	Standing height	measurement	0.545039	0
ENSG00000112655	PTK7	EFO_0004314	Forced expiratory volume in 1-second (fev1)	measurement	0.528931	0
ENSG00000127124	HIVEP3	EFO_0009389	Sum eosinophil basophil counts	measurement	0.512528	0
ENSG00000141551	CSNK1D	EFO_0007989	Monocyte percentage	measurement	0.573537	0
ENSG00000106635	BCL7B	EFO_0005091	Monocyte count	measurement	0.450617	0
ENSG00000167535	CACNB3	EFO_0004518	Creatinine levels (UKB data field 30700) (Gene-based burden)	measurement	0.520056	1
ENSG00000075975	MKRN2	EFO_0004614	Apolipoprotein A levels	measurement	0.512531	0
ENSG00000255154	HTD2	EFO_0004528	Mean corpuscular haemoglobin concentration	measurement	0.517248	0
ENSG00000163491	NEK10	EFO_0003869	Neoplasm of uncertain behavior of breast	cell proliferation disorder	0.633346	0
ENSG00000119943	PYROXD2	EFO_0004736	Aspartate aminotransferase levels (UKB data field 30650) (Gene-based burden)	measurement	0.465471	0
ENSG00000165140	FBP1	EFO_0000508	Family history of other specific disorders	genetic, familial or congenital disease	0.694357	0
ENSG00000171055	FEZ2	EFO_0009805	Whole body water mass	measurement	0.537502	0
ENSG00000197622	CDC42SE1	MONDO_0043839	Mouth ulcers | mouth/teeth dental problems	injury, poisoning or other complication	0.512562	0
ENSG00000100804	PSMB5	EFO_0004541	Glycated haemoglobin HbA1c levels adjusted for BMI	measurement	0.545103	1
ENSG00000185477	GPRIN3	EFO_0004308	Decreased white blood cell count	measurement	0.545053	0
ENSG00000066923	STAG3	EFO_0004704	Age at menopause (last menstrual period)	measurement	0.557978	0
ENSG00000179588	ZFPM1	EFO_0004736	Aspartate aminotransferase levels (UKB data field 30650) (Gene-based burden)	measurement	0.53751	0
ENSG00000122986	HVCN1	EFO_0009253	Immature reticulocyte fraction	measurement	0.5138	0
ENSG00000105656	ELL	EFO_0007989	Monocyte percentage	measurement	0.512533	0
ENSG00000167768	KRT1	EFO_0007824	Pattern 4 | hair/balding pattern	measurement	0.605243	0
ENSG00000008382	MPND	EFO_0009253	Immature reticulocyte fraction	measurement	0.520612	0
ENSG00000115840	SLC25A12	EFO_0004340	Body mass index (bmi)	measurement	0.512546	0
ENSG00000145882	PCYOX1L	EFO_0004312	Forced vital capacity (fvc)	measurement	0.565396	0
ENSG00000122025	FLT3	EFO_0003779	Chronic lymphocytic thyroiditis	endocrine system disease	0.511015	1
ENSG00000132356	PRKAA1	EFO_0004305	Nucleated red blood cell count	measurement	0.540671	0
ENSG00000142541	RPL13A	EFO_0004611	Low density lipoprotein cholesterol levels	measurement	0.520068	1
ENSG00000089063	TMEM230	EFO_0004339	Standing height	measurement	0.479047	0
ENSG00000204287	HLA-DRA	EFO_0008518	Polymyalgia rheumatica	musculoskeletal or connective tissue disease	0.240853	0
ENSG00000188647	PTAR1	EFO_0009795	Urea levels (UKB data field 30670) (Gene-based burden)	measurement	0.545062	0
ENSG00000167608	TMC4	EFO_0004533	Alkaline phosphatase levels (UKB data field 30610) (Gene-based burden)	measurement	0.512541	0
ENSG00000132821	VSTM2L	EFO_0000508	Family history of other specific disorders	genetic, familial or congenital disease	0.64612	0
ENSG00000197641	SERPINB13	EFO_0000508	Family history of other specific disorders	genetic, familial or congenital disease	0.713571	0
ENSG00000198502	HLA-DRB5	HP_0000836	Hypothyroidism/myxoedema | non-cancer illness code, self-reported	Uncategorised	0.435067	0
ENSG00000198643	FAM3D	EFO_0004308	Decreased white blood cell count	measurement	0.520053	0
ENSG00000175164	ABO	EFO_0008188	Interleukin-6 receptor subunit beta measurement	measurement	0.450582	0
ENSG00000100151	PICK1	EFO_0004570	Total bilirubin levels (UKB data field 30840) (Gene-based burden)	measurement	0.522062	0
ENSG00000107854	TNKS2	EFO_0004344	Birth weight of first child	measurement	0.558189	0
ENSG00000135093	USP30	EFO_0007984	Platelet distribution width	measurement	0.520054	0
ENSG00000186577	SMIM29	EFO_0004612	High-density lipoprotein 3 cholesterol levels	measurement	0.52203	0
ENSG00000213445	SIPA1	EFO_0007788	Waist-to-hip ratio adjusted for body mass index	measurement	0.557987	0
ENSG00000138614	INTS14	EFO_0004527	Mean corpuscular haemoglobin	measurement	0.537076	0
ENSG00000172927	MYEOV	EFO_0007788	Waist-to-hip ratio adjusted for body mass index	measurement	0.509872	0
ENSG00000107021	TBC1D13	EFO_0004541	Glycated haemoglobin HbA1c levels adjusted for BMI	measurement	0.558095	0
ENSG00000149177	PTPRJ	EFO_0004587	Lymphocyte count	measurement	0.450509	0
ENSG00000090104	RGS1	EFO_0001060	Celiac disease	gastrointestinal disease	0.552728	0
ENSG00000130511	SSBP4	EFO_0007788	Waist-to-hip ratio adjusted for body mass index	measurement	0.512526	0
ENSG00000109775	UFSP2	MONDO_0018097			0.770527	0
ENSG00000138640	FAM13A	EFO_0007988	White blood cell count	measurement	0.512521	0
ENSG00000178209	PLEC	EFO_0004627	IGF 1 (UKB data field 30770) (Gene-based burden)	measurement	0.512526	0
ENSG00000079134	THOC1	EFO_0004314	Forced expiratory volume in 1-second (fev1)	measurement	0.512545	0
ENSG00000151164	RAD9B	EFO_0004995	Trunk fat-free mass	measurement	0.529192	0
ENSG00000204544	MUC21	EFO_0003898	Ankylosing spondylitis	musculoskeletal or connective tissue disease	0.515342	0
ENSG00000261272	MUC22	EFO_0004338	Weight, manual entry	measurement	0.395504	0
ENSG00000072682	P4HA2	EFO_0007991	Eosinophill percentage	measurement	0.545088	0
ENSG00000164756	SLC30A8	MONDO_0005148	Type 2 diabetes	pancreas disease	0.528121	0
ENSG00000122194	PLG	EFO_0000589	ICD10 E89: Postprocedural endocrine and metabolic complications and disorders, not elsewhere classified (Gene-based burden)	Uncategorised	0.524459	1
ENSG00000129353	SLC44A2	EFO_0004627	IGF 1 (UKB data field 30770) (Gene-based burden)	measurement	0.512538	0
ENSG00000146574	CCZ1B	EFO_0004305	Nucleated red blood cell count	measurement	0.512585	0
ENSG00000165916	PSMC3	EFO_0004695	Intra-ocular pressure, goldmann-correlated (left)	measurement	0.510554	1
ENSG00000144741	SLC25A26	EFO_0004509	Hemoglobin [conditional]	measurement	0.512529	0
ENSG00000257704	INAFM1	EFO_0004833	Neutrophill count	measurement	0.528737	0
ENSG00000119682	AREL1	EFO_0004611	Low density lipoprotein cholesterol levels	measurement	0.545104	0
ENSG00000156265	MAP3K7CL	EFO_0007988	White blood cell count	measurement	0.512541	0
ENSG00000162378	ZYG11B	EFO_0007978	Red blood cell count	measurement	0.512533	0
ENSG00000184708	EIF4ENIF1	EFO_0007994	Neutrophil percentage of granulocytes	measurement	0.574078	0
ENSG00000148572	NRBF2	EFO_0000405	Anal and rectal conditions	Uncategorised	0.523247	0
ENSG00000146112	PPP1R18	EFO_0005091	Monocyte count	measurement	0.470043	0
ENSG00000138785	INTS12	EFO_0004312	Forced vital capacity (fvc)	measurement	0.450602	0
ENSG00000131828	PDHA1	MONDO_0019169			0.671662	0
ENSG00000187535	IFT140	MONDO_0009964			0.701339	0
ENSG00000008441	NFIX	EFO_0007989	Monocyte percentage	measurement	0.532285	0
ENSG00000167962	ZNF598	EFO_0006335	Systolic blood pressure, manual reading	measurement	0.510684	0
ENSG00000143384	MCL1	EFO_0000508	Family history of other specific disorders	genetic, familial or congenital disease	0.663524	0
ENSG00000099956	SMARCB1	EFO_0004627	IGF 1 (UKB data field 30770) (Gene-based burden)	measurement	0.55829	0
ENSG00000077147	TM9SF3	EFO_0007993	Lymphocyte percentage	measurement	0.558356	0
ENSG00000137098	SPAG8	EFO_0004339	Standing height	measurement	0.522135	0
ENSG00000154743	TSEN2	EFO_0004348	Hematocrit	measurement	0.512545	0
ENSG00000110243	APOA5	EFO_0008203	Lactadherin measurement	measurement	0.491535	0
ENSG00000152582	SPEF2	EFO_0004842	Eosinophill count	measurement	0.465406	0
ENSG00000270882	H4C14	EFO_0000305	Breast cancer | illnesses of adopted mother	cell proliferation disorder	0.549349	0
ENSG00000043591	ADRB1	EFO_0004615	Serum levels of protein APOB	measurement	0.512516	1
ENSG00000117682	DHDDS	EFO_0004995	Trunk fat-free mass	measurement	0.522029	0
ENSG00000115850	LCT	EFO_0009786	ICD10 Z51.81: Encounter for therapeutic drug level monitoring (Gene-based burden)	Uncategorised	0.5091	0
ENSG00000133065	SLC41A1	EFO_0004535	Serum levels of protein ALB	measurement	0.529167	0
ENSG00000225968	ELFN1	MONDO_0005090	ICD10 F20: Schizophrenia (Gene-based burden)	nervous system disease	0.466974	0
ENSG00000169925	BRD3	EFO_0004612	High-density lipoprotein 3 cholesterol levels	measurement	0.512529	0
ENSG00000203760	CENPW	EFO_0600048	Liver volume [conditional]	measurement	0.512549	0
ENSG00000111912	NCOA7	EFO_0000508	Family history of other specific disorders	genetic, familial or congenital disease	0.69486	0
ENSG00000075218	GTSE1	EFO_0000508	Family history of other specific disorders	genetic, familial or congenital disease	0.699737	0
ENSG00000149782	PLCB3	EFO_0004309	Platelet count	measurement	0.473593	0
ENSG00000247596	TWF2	EFO_0004509	Hemoglobin [conditional]	measurement	0.514275	0
ENSG00000146112	PPP1R18	EFO_0004833	Neutrophill count	measurement	0.445927	0
ENSG00000108774	RAB5C	EFO_0010701	Mean reticulocyte volume (UKB data field 30260) (Gene-based burden)	measurement	0.549346	0
ENSG00000182742	HOXB4	EFO_0004541	Glycated haemoglobin HbA1c levels adjusted for BMI	measurement	0.522504	0
ENSG00000196504	PRPF40A	EFO_0000508	Family history of other specific disorders	genetic, familial or congenital disease	0.674338	0
ENSG00000121940	CLCC1	EFO_0004574	Total cholesterol levels	measurement	0.510659	0
ENSG00000169752	NRG4	EFO_0004348	Hematocrit	measurement	0.512567	0
ENSG00000115290	GRB14	EFO_0004612	High-density lipoprotein 3 cholesterol levels	measurement	0.446781	0
ENSG00000081041	CXCL2	EFO_0007994	Neutrophil percentage of granulocytes	measurement	0.545135	0
ENSG00000170581	STAT2	EFO_0004312	Forced vital capacity (fvc)	measurement	0.449787	0
ENSG00000186891	TNFRSF18	EFO_0004340	Body mass index (bmi)	measurement	0.529213	0
ENSG00000133794	BMAL1	EFO_0007800	Trunk fat percentage	measurement	0.450195	0
ENSG00000184058	TBX1	MONDO_0018923			0.690756	0
ENSG00000140950	MEAK7	EFO_0007990	Neutrophill percentage	measurement	0.512537	0
ENSG00000080603	SRCAP	EFO_0006336	Diastolic blood pressure, manual reading	measurement	0.56541	0
ENSG00000102908	NFAT5	EFO_0004342	Waist circumference	measurement	0.705642	0
ENSG00000164307	ERAP1	EFO_0004309	Platelet count	measurement	0.624552	0
ENSG00000099365	STX1B	EFO_0009589	Number of things worried about during worst period of anxiety	measurement	0.545047	0
ENSG00000119681	LTBP2	EFO_0004312	Forced vital capacity (fvc)	measurement	0.51252	0
ENSG00000163374	YY1AP1	EFO_0009608	ICD10 K31.9: Disease of stomach and duodenum, unspecified (Gene-based burden)	gastrointestinal disease	0.521033	0
ENSG00000145431	PDGFC	EFO_0004531	Urate levels (UKB data field 30880) (Gene-based burden)	measurement	0.52073	0
ENSG00000015475	BID	EFO_0004833	Neutrophill count	measurement	0.481831	0
ENSG00000082781	ITGB5	EFO_0000612	Myocardial infarction	cardiovascular disease	0.565383	0
ENSG00000119048	UBE2B	EFO_0004344	Birth weight of first child	measurement	0.514284	0
ENSG00000205571	SMN2	EFO_0010701	Mean reticulocyte volume (UKB data field 30260) (Gene-based burden)	measurement	0.529151	1
ENSG00000186577	SMIM29	EFO_0007788	Waist-to-hip ratio adjusted for body mass index	measurement	0.589653	0
ENSG00000146215	CRIP3	EFO_0004533	Alkaline phosphatase levels (UKB data field 30610) (Gene-based burden)	measurement	0.512527	0
ENSG00000204532	ZSCAN5C	EFO_0004509	Hemoglobin [conditional]	measurement	0.529154	0
ENSG00000137869	CYP19A1	EFO_0007993	Lymphocyte percentage	measurement	0.512693	1
ENSG00000170802	FOXN2	EFO_0004339	Standing height	measurement	0.512517	0
ENSG00000116678	LEPR	EFO_0005409	Trunk predicted mass	measurement	0.520042	1
ENSG00000168140	VASN	EFO_0004339	Standing height	measurement	0.484277	0
ENSG00000111229	ARPC3	EFO_0009718	Peak expiratory flow (pef)	measurement	0.522064	0
ENSG00000112855	HARS2	EFO_0004312	Forced vital capacity (fvc)	measurement	0.522044	0
ENSG00000105866	SP4	EFO_0004611	Low density lipoprotein cholesterol levels	measurement	0.450421	0
ENSG00000152804	HHEX	EFO_0007989	Monocyte percentage	measurement	0.512547	0
ENSG00000007968	E2F2	EFO_0004527	Mean corpuscular haemoglobin	measurement	0.449882	0
ENSG00000079691	CARMIL1	EFO_0004995	Trunk fat-free mass	measurement	0.512543	0
ENSG00000140474	ULK3	EFO_0003940	Frequency of strenuous sports in last 4 weeks	biological process	0.545095	0
ENSG00000196498	NCOR2	EFO_0005093	Hip circumference	measurement	0.57379	0
ENSG00000130203	APOE	EFO_0003940	Frequency of strenuous sports in last 4 weeks	biological process	0.520267	0
ENSG00000168936	TMEM129	EFO_0005409	Trunk predicted mass	measurement	0.530141	0
ENSG00000109670	FBXW7	EFO_0004528	Mean corpuscular haemoglobin concentration	measurement	0.540671	0
ENSG00000154358	OBSCN	EFO_0004325	High blood pressure | vascular/heart problems diagnosed by doctor	measurement	0.512543	0
ENSG00000226979	LTA	EFO_0005091	Monocyte count	measurement	0.45128	0
ENSG00000111237	VPS29	EFO_0007800	Trunk fat percentage	measurement	0.573201	0
ENSG00000115233	PSMD14	EFO_0008393	Mean time to correctly identify matches	measurement	0.545048	1
ENSG00000125743	SNRPD2	EFO_0004526	Mean corpuscular volume	measurement	0.558237	0
ENSG00000140941	MAP1LC3B	EFO_0004784	Age completed full time education	measurement	0.545122	0
ENSG00000112033	PPARD	EFO_0007987	DNA methylation-estimated granulocyte proportions	measurement	0.551101	1
ENSG00000118564	FBXL5	EFO_0004526	Mean corpuscular volume	measurement	0.589717	0
ENSG00000119487	MAPKAP1	EFO_0004627	IGF 1 (UKB data field 30770) (Gene-based burden)	measurement	0.512553	0
ENSG00000114316	USP4	EFO_0006335	Systolic blood pressure, manual reading	measurement	0.584544	0
ENSG00000178719	GRINA	EFO_0004339	Standing height	measurement	0.537696	0
ENSG00000152661	GJA1	EFO_0700064			0.673466	0
ENSG00000172803	SNX32	EFO_0004703	Age when periods started (menarche)	measurement	0.512522	0
ENSG00000197256	KANK2	EFO_0000537	Hypertension	cardiovascular disease	0.512524	0
ENSG00000188486	H2AX	EFO_0010700	High light scatter reticulocyte percentage (UKB data field 30290) (Gene-based burden)	measurement	0.545193	0
ENSG00000146109	ABT1	EFO_0000405	Anal and rectal conditions	Uncategorised	0.458093	0
ENSG00000104804	TULP2	EFO_0010700	High light scatter reticulocyte percentage (UKB data field 30290) (Gene-based burden)	measurement	0.53229	0
ENSG00000234745	HLA-B	EFO_0009676	Other acquired musculoskeletal deformity	musculoskeletal or connective tissue disease	0.404638	0
ENSG00000060642	PIGV	EFO_0010918	Lectin-like oxidized LDL receptor 1 levels	measurement	0.512575	0
ENSG00000174282	ZBTB4	EFO_0005409	Trunk predicted mass	measurement	0.50599	0
ENSG00000241370	RPP21	EFO_0004244	Interstitial lung disease | non-cancer illness code, self-reported	respiratory or thoracic disease	0.451174	0
ENSG00000187796	CARD9	EFO_0004615	Serum levels of protein APOB	measurement	0.512517	0
ENSG00000107779	BMPR1A	Orphanet_140162			0.695287	0
ENSG00000114853	ZBTB47	EFO_0000508	Family history of other specific disorders	genetic, familial or congenital disease	0.691825	0
ENSG00000167210	LOXHD1	MONDO_0019588			0.680702	0
ENSG00000101019	UQCC1	EFO_0007874	Femur total bone mineral density x gut microbiota (﻿genus Escherichia Shigella) interaction	measurement	0.522143	0
ENSG00000175899	A2M	EFO_0004615	Serum levels of protein APOB	measurement	0.512524	0
ENSG00000126351	THRA	MONDO_0024355	Respiratory infection	infectious disease	0.659353	1
ENSG00000107863	ARHGAP21	MONDO_0004892	For just reading/near work as you are getting older (called 'presbyopia') | reason for glasses/contact lenses	disease of visual system	0.558242	0
ENSG00000020922	MRE11	EFO_0004627	IGF 1 (UKB data field 30770) (Gene-based burden)	measurement	0.529185	0
ENSG00000177202	SPACA4	EFO_0004532	Gamma glutamyltransferase levels (UKB data field 30730) (Gene-based burden)	measurement	0.475915	0
ENSG00000203791	EEF1AKMT2	EFO_0005090	Basophill count	measurement	0.540671	0
ENSG00000101440	ASIP	EFO_0009260	Non melanoma skin cancer (UKB data field 20001) (Gene-based burden)	cell proliferation disorder	0.512368	0
ENSG00000134245	WNT2B	EFO_0004713	FEV1 FVC ratio Z score (UKB data field 20258) (Gene-based burden)	measurement	0.512519	0
ENSG00000124610	H1-1	EFO_0004528	Mean corpuscular haemoglobin concentration	measurement	0.469313	0
ENSG00000002822	MAD1L1	EFO_0004325	High blood pressure | vascular/heart problems diagnosed by doctor	measurement	0.557954	0
ENSG00000150776	NKAPD1	EFO_0007788	Waist-to-hip ratio adjusted for body mass index	measurement	0.512571	0
ENSG00000135414	GDF11	MONDO_0024623	Ear-nose-throat disorder	Uncategorised	0.512529	0
ENSG00000198876	DCAF12	EFO_0007800	Trunk fat percentage	measurement	0.573931	0
ENSG00000146701	MDH2	EFO_0004530	Triglyceride levels	measurement	0.51253	0
ENSG00000124920	MYRF	EFO_0004312	Forced vital capacity (fvc)	measurement	0.576001	0
ENSG00000087460	GNAS	MONDO_0011301			0.727337	0
ENSG00000088766	CRLS1	EFO_0000508	Family history of other specific disorders	genetic, familial or congenital disease	0.663801	0
ENSG00000132581	SDF2	EFO_0010916	Interleukin-27 levels	measurement	0.468712	0
ENSG00000269858	EGLN2	EFO_0004348	Hematocrit	measurement	0.56203	1
ENSG00000167962	ZNF598	EFO_0004833	Neutrophill count	measurement	0.556367	0
ENSG00000158169	FANCC	EFO_0007777	Basal metabolic rate	measurement	0.557603	0
ENSG00000174282	ZBTB4	EFO_0004339	Standing height	measurement	0.585521	0
ENSG00000183624	HMCES	EFO_0004995	Trunk fat-free mass	measurement	0.450477	0
ENSG00000108784	NAGLU	HP_0001939	ICD10 E87: Other disorders of fluid, electrolyte and acid-base balance (Gene-based burden)	phenotype	0.694851	0
ENSG00000179344	HLA-DQB1	EFO_0009682	Number of pregnancy terminations	pregnancy or perinatal disease	0.398286	0
ENSG00000081923	ATP8B1	EFO_0004574	Total cholesterol levels	measurement	0.512522	0
ENSG00000109180	OCIAD1	EFO_0007985	Platelet crit	measurement	0.512528	0
ENSG00000151893	CACUL1	EFO_0011011	Sitting height	measurement	0.57364	0
ENSG00000132436	FIGNL1	EFO_0007984	Platelet distribution width	measurement	0.57412	0
ENSG00000188000	OR7D2	EFO_0004980	Appendicular lean mass	measurement	0.512542	0
ENSG00000108231	LGI1	MONDO_0010898			0.685138	0
ENSG00000138449	SLC40A1	EFO_0004305	Nucleated red blood cell count	measurement	0.449288	0
ENSG00000167491	GATAD2A	EFO_0004309	Platelet count	measurement	0.479452	0
ENSG00000197728	RPS26	EFO_0004735	Alanine aminotransferase levels (UKB data field 30620) (Gene-based burden)	measurement	0.518458	1
ENSG00000100196	KDELR3	EFO_0005093	Hip circumference	measurement	0.522037	0
ENSG00000204315	FKBPL	EFO_1000627	Other disorders of thyroid	endocrine system disease	0.524422	0
ENSG00000134545	KLRC1	EFO_0007978	Red blood cell count	measurement	0.524501	0
ENSG00000136682	ZNG1B	EFO_0004342	Waist circumference	measurement	0.574668	0
ENSG00000163069	SGCB	EFO_0007010	Interpolated age of participant when cancer first diagnosed	measurement	0.512522	0
ENSG00000092621	PHGDH	EFO_0004980	Appendicular lean mass	measurement	0.575592	0
ENSG00000143753	DEGS1	EFO_0004308	Decreased white blood cell count	measurement	0.512551	0
ENSG00000130414	NDUFA10	EFO_0000508	Family history of other specific disorders	genetic, familial or congenital disease	0.674416	1
ENSG00000162976	SLC66A3	EFO_0010701	Mean reticulocyte volume (UKB data field 30260) (Gene-based burden)	measurement	0.512537	0
ENSG00000244165	P2RY11	EFO_0007985	Platelet crit	measurement	0.574069	0
ENSG00000122862	SRGN	EFO_0007984	Platelet distribution width	measurement	0.529191	0
ENSG00000136261	BZW2	EFO_0000508	Family history of other specific disorders	genetic, familial or congenital disease	0.672077	0
ENSG00000167642	SPINT2	EFO_0004584	Mean platelet (thrombocyte) volume	measurement	0.490985	0
ENSG00000166839	ANKDD1A	EFO_0007984	Platelet distribution width	measurement	0.473874	0
ENSG00000172661	WASHC2C	EFO_0004799	Cholelithiasis with other cholecystitis	gastrointestinal disease	0.575533	0
ENSG00000085433	WDR47	EFO_0004533	Alkaline phosphatase levels (UKB data field 30610) (Gene-based burden)	measurement	0.558157	0
ENSG00000134545	KLRC1	EFO_0007986	Reticulocyte count	measurement	0.512517	0
ENSG00000168477	TNXB	EFO_0011011	Sitting height	measurement	0.465097	0
ENSG00000066827	ZFAT	EFO_0004339	Standing height	measurement	0.563391	0
ENSG00000184990	SIVA1	EFO_0004614	Apolipoprotein A levels	measurement	0.71449	0
ENSG00000137198	GMPR	EFO_0004527	Mean corpuscular haemoglobin	measurement	0.451783	0
ENSG00000107815	TWNK	MONDO_0012241			0.701255	0
ENSG00000183726	TMEM50A	EFO_0004526	Mean corpuscular volume	measurement	0.484992	0
ENSG00000104885	DOT1L	MONDO_0005277	ICD10 G43: Migraine (Gene-based burden)	cardiovascular disease	0.52205	0
ENSG00000141458	NPC1	EFO_0004833	Neutrophill count	measurement	0.533662	0
ENSG00000221968	FADS3	EFO_0004541	Glycated haemoglobin HbA1c levels adjusted for BMI	measurement	0.537888	0
ENSG00000204614	TRIM40	EFO_0000685	Rheumatoid arthritis	musculoskeletal or connective tissue disease	0.213852	0
ENSG00000146576	INTS15	EFO_0004308	Decreased white blood cell count	measurement	0.565383	0
ENSG00000107796	ACTA2	EFO_0004527	Mean corpuscular haemoglobin	measurement	0.529169	0
ENSG00000053918	KCNQ1	EFO_0004339	Standing height	measurement	0.558018	1
ENSG00000160917	CPSF4	EFO_0004584	Mean platelet (thrombocyte) volume	measurement	0.550291	0
ENSG00000204531	POU5F1	EFO_0004587	Lymphocyte count	measurement	0.396299	0
ENSG00000261272	MUC22	EFO_0003898	Ankylosing spondylitis	musculoskeletal or connective tissue disease	0.341224	0
ENSG00000154319	FAM167A	HP_0000836	Hypothyroidism/myxoedema | non-cancer illness code, self-reported	Uncategorised	0.510573	0
ENSG00000136696	IL36B	EFO_0000612	Myocardial infarction	cardiovascular disease	0.520035	0
ENSG00000010327	STAB1	EFO_0007803	Longest period of unenthusiasm / disinterest	measurement	0.545171	0
ENSG00000074603	DPP8	EFO_0004842	Eosinophill count	measurement	0.512551	0
ENSG00000142552	RCN3	EFO_0004536	Serum levels of protein TBP	measurement	0.450143	0
ENSG00000221968	FADS3	EFO_0009594	Severity of manic/irritable episodes	measurement	0.529209	0
ENSG00000140326	CDAN1	EFO_0000508	Family history of other specific disorders	genetic, familial or congenital disease	0.661276	0
ENSG00000136867	SLC31A2	EFO_0000508	Family history of other specific disorders	genetic, familial or congenital disease	0.671058	0
ENSG00000182957	SPATA13	EFO_0010700	High light scatter reticulocyte percentage (UKB data field 30290) (Gene-based burden)	measurement	0.512537	0
ENSG00000151611	MMAA	Orphanet_79310			0.717642	0
ENSG00000204539	CDSN	MONDO_0002280	Anemia of chronic disease	hematologic disease	0.509276	0
ENSG00000005379	TSPOAP1	EFO_0000319	Circulatory disease nec	cardiovascular disease	0.574333	0
ENSG00000112195	TREML2	EFO_0005091	Monocyte count	measurement	0.623499	0
ENSG00000133065	SLC41A1	EFO_0009819	Comparative body size at age 10	Uncategorised	0.512519	0
ENSG00000134330	IAH1	EFO_0010931	Tumor necrosis factor receptor 1 levels	measurement	0.512562	0
ENSG00000159216	RUNX1	EFO_0005091	Monocyte count	measurement	0.51257	0
ENSG00000160255	ITGB2	Orphanet_99842			0.692931	1
ENSG00000214413	BBIP1	EFO_0007990	Neutrophill percentage	measurement	0.545128	0
ENSG00000136935	GOLGA1	EFO_0004314	Forced expiratory volume in 1-second (fev1)	measurement	0.537515	0
ENSG00000148248	SURF4	EFO_0004528	Mean corpuscular haemoglobin concentration	measurement	0.50825	0
ENSG00000135926	TMBIM1	EFO_0007988	White blood cell count	measurement	0.545075	0
ENSG00000172113	NME6	EFO_0009101	Age of primiparous women at birth of child	measurement	0.573521	0
ENSG00000122971	ACADS	EFO_0004736	Aspartate aminotransferase levels (UKB data field 30650) (Gene-based burden)	measurement	0.558036	0
ENSG00000182247	UBE2E2	EFO_0010130	Accelerometer study data quality, good wear time (UKB data field 90015)	phenotype	0.529165	0
ENSG00000143622	RIT1	MONDO_0020297			0.706289	0
ENSG00000168427	KLHL30	EFO_0004348	Hematocrit	measurement	0.512529	0
ENSG00000187736	NHEJ1	MONDO_0012650			0.688519	0
ENSG00000146215	CRIP3	EFO_0009801	Number of self-reported non-cancer illnesses	Uncategorised	0.525136	0
ENSG00000157554	ERG	EFO_0000508	Family history of other specific disorders	genetic, familial or congenital disease	0.666094	0
ENSG00000134825	TMEM258	EFO_0010340	Cholesteryl ester(14:0)_[M+NH4]1+ levels	measurement	0.512578	0
ENSG00000165556	CDX2	EFO_0000508	Family history of other specific disorders	genetic, familial or congenital disease	0.671971	0
ENSG00000174938	SEZ6L2	MONDO_0005301	ICD10 G35: Multiple sclerosis (Gene-based burden)	immune system disease	0.512557	0
ENSG00000105058	FAM32A	EFO_0007986	Reticulocyte count	measurement	0.512562	0
ENSG00000197114	ZGPAT	EFO_0007800	Trunk fat percentage	measurement	0.573793	0
ENSG00000099998	GGT5	EFO_0007990	Neutrophill percentage	measurement	0.512518	0
ENSG00000100605	ITPK1	EFO_0004339	Standing height	measurement	0.574402	0
ENSG00000187446	CHP1	EFO_0004980	Appendicular lean mass	measurement	0.558089	0
ENSG00000100368	CSF2RB	EFO_0007994	Neutrophil percentage of granulocytes	measurement	0.524872	1
ENSG00000160959	LRRC14	EFO_0004696	Serum levels of protein SHBG	measurement	0.450101	0
ENSG00000217930	PAM16	EFO_0004617	Cystatin C levels (UKB data field 30720) (Gene-based burden)	measurement	0.520066	0
ENSG00000126464	PRR12	EFO_0004535	Serum levels of protein ALB	measurement	0.396054	0
ENSG00000100106	TRIOBP	EFO_0004617	Cystatin C levels (UKB data field 30720) (Gene-based burden)	measurement	0.529197	0
ENSG00000161405	IKZF3	EFO_0007994	Neutrophil percentage of granulocytes	measurement	0.545134	0
ENSG00000145012	LPP	EFO_0004283	Thyroid goitre | non-cancer illness code, self-reported	endocrine system disease	0.510585	0
ENSG00000101115	SALL4	EFO_0004842	Eosinophill count	measurement	0.545128	0
ENSG00000169914	OTUD3	EFO_0000729	Ulcerative colitis	gastrointestinal disease	0.530693	0
ENSG00000110719	TCIRG1	EFO_0004736	Aspartate aminotransferase levels (UKB data field 30650) (Gene-based burden)	measurement	0.52768	0
ENSG00000130635	COL5A1	HP_0001382			0.692936	1
ENSG00000071575	TRIB2	EFO_0010700	High light scatter reticulocyte percentage (UKB data field 30290) (Gene-based burden)	measurement	0.520068	0
ENSG00000213390	ARHGAP19	EFO_0004833	Neutrophill count	measurement	0.477805	0
ENSG00000112182	BACH2	EFO_1000391	Nasal polyps	cell proliferation disorder	0.584366	0
ENSG00000109576	AADAT	EFO_0000508	Family history of other specific disorders	genetic, familial or congenital disease	0.670321	0
ENSG00000142233	NTN5	EFO_0004574	Total cholesterol levels	measurement	0.482645	0
ENSG00000070540	WIPI1	EFO_0004570	Total bilirubin levels (UKB data field 30840) (Gene-based burden)	measurement	0.512518	0
ENSG00000168883	USP39	EFO_0004308	Decreased white blood cell count	measurement	0.540668	0
ENSG00000164850	GPER1	EFO_0007985	Platelet crit	measurement	0.525141	0
ENSG00000102898	NUTF2	EFO_0009795	Urea levels (UKB data field 30670) (Gene-based burden)	measurement	0.545127	0
ENSG00000184619	KRBA2	EFO_0004509	Hemoglobin [conditional]	measurement	0.522102	0
ENSG00000145012	LPP	EFO_0004612	High-density lipoprotein 3 cholesterol levels	measurement	0.537507	0
ENSG00000213445	SIPA1	EFO_0007989	Monocyte percentage	measurement	0.512541	0
ENSG00000138081	FBXO11	Orphanet_252202			0.726596	0
ENSG00000130204	TOMM40	EFO_0005774	ICD10 G93: Other disorders of brain (Gene-based burden)	nervous system disease	0.404786	0
ENSG00000142627	EPHA2	EFO_0004627	IGF 1 (UKB data field 30770) (Gene-based burden)	measurement	0.530796	1
ENSG00000161405	IKZF3	EFO_0004627	IGF 1 (UKB data field 30770) (Gene-based burden)	measurement	0.545045	0
ENSG00000105246	EBI3	EFO_0000508	Family history of other specific disorders	genetic, familial or congenital disease	0.664222	0
ENSG00000178467	P4HTM	EFO_0004530	Triglyceride levels	measurement	0.545128	1
ENSG00000168092	PAFAH1B2	EFO_0004530	Triglyceride levels	measurement	0.510955	0
ENSG00000231389	HLA-DPA1	EFO_0000699	Sicca syndrome	disease of visual system	0.412323	0
ENSG00000012983	MAP4K5	EFO_0004535	Serum levels of protein ALB	measurement	0.512548	0
ENSG00000174807	CD248	EFO_0008002	Strenuous sports | types of physical activity in last 4 weeks	measurement	0.522027	0
ENSG00000157259	GATAD1	EFO_0004514	Heel quantitative ultrasound index (qui), direct entry (right)	measurement	0.535706	0
ENSG00000132475	H3-3B	EFO_0004308	Decreased white blood cell count	measurement	0.529204	0
ENSG00000140961	OSGIN1	EFO_0004535	Serum levels of protein ALB	measurement	0.512521	0
ENSG00000175899	A2M	EFO_0004530	Triglyceride levels	measurement	0.51252	0
ENSG00000160360	GPSM1	MONDO_0005148	Type 2 diabetes	pancreas disease	0.58407	0
ENSG00000181915	ADO	EFO_0004713	FEV1 FVC ratio Z score (UKB data field 20258) (Gene-based burden)	measurement	0.529185	0
ENSG00000122180	MYOG	EFO_0000508	Family history of other specific disorders	genetic, familial or congenital disease	0.666315	0
ENSG00000181790	ADGRB1	EFO_0006336	Diastolic blood pressure, manual reading	measurement	0.574861	0
ENSG00000149743	TRPT1	EFO_0004337	Antonym | fi11	biological process	0.512548	0
ENSG00000204842	ATXN2	EFO_0004309	Platelet count	measurement	0.554334	0
ENSG00000154328	NEIL2	EFO_0009101	Age of primiparous women at birth of child	measurement	0.512557	0
ENSG00000003249	DBNDD1	EFO_0004526	Mean corpuscular volume	measurement	0.51253	0
ENSG00000142168	SOD1	EFO_0001356			0.648504	0
ENSG00000160882	CYP11B1	EFO_0000537	Hypertension	cardiovascular disease	0.452134	1
ENSG00000112343	TRIM38	EFO_1001986	Other acquired musculoskeletal deformity	musculoskeletal or connective tissue disease	0.565648	0
ENSG00000163577	EIF5A2	EFO_0007777	Basal metabolic rate	measurement	0.506033	0
ENSG00000106330	MOSPD3	EFO_0010700	High light scatter reticulocyte percentage (UKB data field 30290) (Gene-based burden)	measurement	0.537405	0
ENSG00000213246	SUPT4H1	EFO_0000508	Family history of other specific disorders	genetic, familial or congenital disease	0.607936	0
ENSG00000183248	PRR36	EFO_0000508	Family history of other specific disorders	genetic, familial or congenital disease	0.69273	0
ENSG00000147852	VLDLR	MONDO_0005148	Type 2 diabetes	pancreas disease	0.512531	0
ENSG00000151690	MFSD6	EFO_0004339	Standing height	measurement	0.60524	0
ENSG00000125257	ABCC4	EFO_0004348	Hematocrit	measurement	0.57524	0
ENSG00000213088	ACKR1	EFO_0007992	Basophill percentage	measurement	0.529028	0
ENSG00000135913	USP37	EFO_0004627	IGF 1 (UKB data field 30770) (Gene-based burden)	measurement	0.51253	0
ENSG00000020577	SAMD4A	EFO_0004309	Platelet count	measurement	0.549353	0
ENSG00000058063	ATP11B	EFO_0009188	Red blood cell (erythrocyte) distribution width	measurement	0.480554	0
ENSG00000120659	TNFSF11	EFO_0000508	Family history of other specific disorders	genetic, familial or congenital disease	0.671267	1
ENSG00000178252	WDR6	EFO_0004314	Forced expiratory volume in 1-second (fev1)	measurement	0.512541	0
ENSG00000142065	ZFP14	EFO_0007990	Neutrophill percentage	measurement	0.512524	0
ENSG00000204301	NOTCH4	EFO_0000384	Regional enteritis	gastrointestinal disease	0.467027	0
ENSG00000235718	MFRP	Orphanet_251279			0.692858	0
ENSG00000106565	TMEM176B	EFO_0004842	Eosinophill count	measurement	0.512518	0
ENSG00000108239	TBC1D12	EFO_0004339	Standing height	measurement	0.529183	0
ENSG00000109132	PHOX2B	EFO_0000621	Neuroblastoma	cell proliferation disorder	0.694126	0
ENSG00000117222	RBBP5	EFO_0004528	Mean corpuscular haemoglobin concentration	measurement	0.543359	0
ENSG00000276043	UHRF1	EFO_0007814	3mm regularity index (left)	measurement	0.522027	0
ENSG00000053918	KCNQ1	EFO_0004269	Irregular heart beat | non-cancer illness code, self-reported	cardiovascular disease	0.709005	1
ENSG00000125637	PSD4	EFO_0005090	Basophill count	measurement	0.512525	0
ENSG00000274180	NATD1	EFO_0004339	Standing height	measurement	0.512519	0
ENSG00000153406	NMRAL1	EFO_0004339	Standing height	measurement	0.512531	0
ENSG00000113494	PRLR	EFO_0005091	Monocyte count	measurement	0.537518	0
ENSG00000147813	NAPRT	EFO_0004309	Platelet count	measurement	0.589663	0
ENSG00000119862	LGALSL	EFO_0009188	Red blood cell (erythrocyte) distribution width	measurement	0.529204	0
ENSG00000079616	KIF22	MONDO_0011335			0.637777	0
ENSG00000125107	CNOT1	MONDO_0033618			0.707398	0
ENSG00000170835	CEL	EFO_0004696	Serum levels of protein SHBG	measurement	0.522034	0
ENSG00000008382	MPND	EFO_0004980	Appendicular lean mass	measurement	0.455242	0
ENSG00000100814	CCNB1IP1	EFO_0004725	N6-methyllysine levels	measurement	0.58521	0
ENSG00000170509	HSD17B13	EFO_0000508	Family history of other specific disorders	genetic, familial or congenital disease	0.694461	0
ENSG00000162976	SLC66A3	EFO_0004587	Lymphocyte count	measurement	0.480306	0
ENSG00000147889	CDKN2A	MONDO_0004992			0.573048	0
ENSG00000136688	IL36G	EFO_0007988	White blood cell count	measurement	0.450649	0
ENSG00000105397	TYK2	EFO_0004696	Serum levels of protein SHBG	measurement	0.512525	1
ENSG00000179846	NKPD1	MONDO_0021661	Coronary atherosclerosis	cardiovascular disease	0.574484	0
ENSG00000153317	ASAP1	EFO_0004339	Standing height	measurement	0.512571	0
ENSG00000092098	RNF31	EFO_0000508	Family history of other specific disorders	genetic, familial or congenital disease	0.692694	0
ENSG00000152518	ZFP36L2	EFO_0004908	Testosterone to estradiol ratio	measurement	0.560906	0
ENSG00000163161	ERCC3	EFO_0008318	Vitamin K-dependent protein C measurement	measurement	0.583496	0
ENSG00000187758	ADH1A	EFO_0004627	IGF 1 (UKB data field 30770) (Gene-based burden)	measurement	0.452556	1
ENSG00000161921	CXCL16	EFO_0004842	Eosinophill count	measurement	0.444345	0
ENSG00000204463	BAG6	EFO_0001060	Celiac disease	gastrointestinal disease	0.557554	0
ENSG00000141741	MIEN1	EFO_1001223	Ulcerative rectosigmoiditis	gastrointestinal disease	0.575557	0
ENSG00000151247	EIF4E	EFO_0004617	Cystatin C levels (UKB data field 30720) (Gene-based burden)	measurement	0.512518	0
ENSG00000163902	RPN1	EFO_0007997	Granulocyte percentage of myeloid white cells	measurement	0.545065	0
ENSG00000069849	ATP1B3	EFO_0003784	Skin colour	phenotype	0.512536	1
ENSG00000099968	BCL2L13	EFO_0004528	Mean corpuscular haemoglobin concentration	measurement	0.545113	0
ENSG00000198792	TMEM184B	EFO_0004584	Mean platelet (thrombocyte) volume	measurement	0.545115	0
ENSG00000170855	TRIAP1	EFO_0010700	High light scatter reticulocyte percentage (UKB data field 30290) (Gene-based burden)	measurement	0.50761	0
ENSG00000147437	GNRH1	EFO_0004908	Testosterone to estradiol ratio	measurement	0.545163	0
ENSG00000170074	FAM153A	EFO_0009270	Heel bone mineral density (bmd) t-score, automated	measurement	0.557962	0
ENSG00000117280	RAB29	EFO_0004535	Serum levels of protein ALB	measurement	0.529202	0
ENSG00000241878	PISD	EFO_0007991	Eosinophill percentage	measurement	0.533721	0
ENSG00000168894	RNF181	EFO_0007991	Eosinophill percentage	measurement	0.520075	0
ENSG00000218739	CEBPZOS	EFO_0007985	Platelet crit	measurement	0.545125	0
ENSG00000131507	NDFIP1	EFO_0007994	Neutrophil percentage of granulocytes	measurement	0.559361	0
ENSG00000173011	TADA2B	EFO_0009388	Sum basophil neutrophil counts	measurement	0.512553	0
ENSG00000127603	MACF1	EFO_0004838	Calcium levels (UKB data field 30680) (Gene-based burden)	measurement	0.512526	0
ENSG00000075790	BCAP29	EFO_0004838	Calcium levels (UKB data field 30680) (Gene-based burden)	measurement	0.524783	0
ENSG00000178921	PFAS	EFO_0006336	Diastolic blood pressure, manual reading	measurement	0.51732	0
ENSG00000172613	RAD9A	EFO_0005409	Trunk predicted mass	measurement	0.522045	0
ENSG00000048828	FAM120A	EFO_0004698	Organic or persistent insomnia	nervous system disease	0.54505	0
ENSG00000198055	GRK6	EFO_0008354	Number of incorrect matches in round	measurement	0.545105	0
ENSG00000169231	THBS3	EFO_0004611	Low density lipoprotein cholesterol levels	measurement	0.529201	0
ENSG00000113300	CNOT6	EFO_0004842	Eosinophill count	measurement	0.512527	0
ENSG00000137309	HMGA1	EFO_0009101	Age of primiparous women at birth of child	measurement	0.522048	0
ENSG00000133980	VRTN	EFO_0000508	Family history of other specific disorders	genetic, familial or congenital disease	0.652661	0
ENSG00000174282	ZBTB4	EFO_0004314	Forced expiratory volume in 1-second (fev1)	measurement	0.47459	0
ENSG00000147889	CDKN2A	EFO_0004536	Serum levels of protein TBP	measurement	0.584244	0
ENSG00000133805	AMPD3	EFO_0004517	Pulse wave arterial stiffness index	measurement	0.512559	0
ENSG00000136244	IL6	EFO_0007993	Lymphocyte percentage	measurement	0.545088	1
ENSG00000172247	C1QTNF4	EFO_0008354	Number of incorrect matches in round	measurement	0.529171	0
ENSG00000159692	CTBP1	EFO_0004995	Trunk fat-free mass	measurement	0.476523	0
ENSG00000197959	DNM3	EFO_0007985	Platelet crit	measurement	0.551118	0
ENSG00000010327	STAB1	EFO_0007937	Serum levels of protein IRF6	measurement	0.482823	0
ENSG00000138613	APH1B	EFO_0004518	Creatinine levels (UKB data field 30700) (Gene-based burden)	measurement	0.525063	0
ENSG00000110318	CEP126	EFO_0004833	Neutrophill count	measurement	0.551095	0
ENSG00000129933	MAU2	EFO_0007777	Basal metabolic rate	measurement	0.697261	0
ENSG00000099377	HSD3B7	EFO_0004536	Serum levels of protein TBP	measurement	0.476116	0
ENSG00000103449	SALL1	EFO_0000508	Family history of other specific disorders	genetic, familial or congenital disease	0.696423	0
ENSG00000215045	GRID2IP	EFO_0007989	Monocyte percentage	measurement	0.498349	0
ENSG00000091879	ANGPT2	MONDO_0009617			0.6709	1
ENSG00000144481	TRPM8	MONDO_0024431	Disorders of porphyrin and bilirubin metabolism	Uncategorised	0.513882	1
ENSG00000215041	NEURL4	EFO_1001055	Hypothyroidism/myxoedema | non-cancer illness code, self-reported	Uncategorised	0.58593	0
ENSG00000081014	AP4E1	EFO_0007989	Monocyte percentage	measurement	0.483059	0
ENSG00000221986	MYBPHL	HP_0003124	Hypercholesterolemia	phenotype	0.241059	0
ENSG00000112964	GHR	EFO_0011011	Sitting height	measurement	0.477332	1
ENSG00000111325	OGFOD2	EFO_0004784	Age completed full time education	measurement	0.551122	0
ENSG00000129467	ADCY4	EFO_0009805	Whole body water mass	measurement	0.522089	0
ENSG00000089041	P2RX7	EFO_0004799	Cholelithiasis with other cholecystitis	gastrointestinal disease	0.519207	0
ENSG00000101200	AVP	MONDO_0007450			0.644084	0
ENSG00000115602	IL1RL1	EFO_0000540	Other symptoms involving urinary system	immune system disease	0.497366	0
ENSG00000163482	STK36	EFO_0010700	High light scatter reticulocyte percentage (UKB data field 30290) (Gene-based burden)	measurement	0.545141	0
ENSG00000197448	GSTK1	EFO_0000508	Family history of other specific disorders	genetic, familial or congenital disease	0.665864	0
ENSG00000131435	PDLIM4	EFO_0007991	Eosinophill percentage	measurement	0.464532	0
ENSG00000151327	FAM177A1	EFO_0004833	Neutrophill count	measurement	0.545141	0
ENSG00000152804	HHEX	EFO_0004344	Birth weight of first child	measurement	0.449554	0
ENSG00000144550	CPNE9	EFO_0000508	Family history of other specific disorders	genetic, familial or congenital disease	0.705956	0
ENSG00000137312	FLOT1	EFO_0001379	Other endocrine disorders	endocrine system disease	0.523794	0
ENSG00000163257	DCAF16	EFO_0004514	Heel quantitative ultrasound index (qui), direct entry (right)	measurement	0.511334	0
ENSG00000083312	TNPO1	EFO_0004309	Platelet count	measurement	0.581439	0
ENSG00000102245	CD40LG	Orphanet_101088			0.727633	0
ENSG00000110245	APOC3	EFO_0004611	Low density lipoprotein cholesterol levels	measurement	0.474969	1
ENSG00000146859	TMEM140	EFO_0008561	Diaphragmatic hernia	phenotype	0.5106	0
ENSG00000134987	WDR36	EFO_0007996	Eosinophil percentage of granulocytes	measurement	0.522058	0
ENSG00000067167	TRAM1	EFO_0009552	Hemorrhoids	cardiovascular disease	0.512567	0
ENSG00000160886	LY6K	EFO_0004338	Weight, manual entry	measurement	0.575102	0
ENSG00000009335	UBE3C	CHEBI_5931	Insulin | medication for cholesterol, blood pressure or diabetes	Uncategorised	0.522051	0
ENSG00000153015	CWC27	EFO_0007814	3mm regularity index (left)	measurement	0.705839	0
ENSG00000275126	H4C13	EFO_0004305	Nucleated red blood cell count	measurement	0.529189	0
ENSG00000180370	PAK2	EFO_0010700	High light scatter reticulocyte percentage (UKB data field 30290) (Gene-based burden)	measurement	0.545065	0
ENSG00000071054	MAP4K4	EFO_0004458	C reactive protein levels (UKB data field 30710) (Gene-based burden)	measurement	0.545182	0
ENSG00000171055	FEZ2	EFO_0007800	Trunk fat percentage	measurement	0.537025	0
ENSG00000197044	ZNF441	EFO_0010972	Serum phosphate levels	measurement	0.54504	0
ENSG00000014216	CAPN1	EFO_0004528	Mean corpuscular haemoglobin concentration	measurement	0.557947	0
ENSG00000136573	BLK	EFO_0010701	Mean reticulocyte volume (UKB data field 30260) (Gene-based burden)	measurement	0.450494	1
ENSG00000086544	ITPKC	EFO_0006336	Diastolic blood pressure, manual reading	measurement	0.510644	0
ENSG00000159251	ACTC1	MONDO_0024573			0.608064	0
ENSG00000068976	PYGM	EFO_0000508	Family history of other specific disorders	genetic, familial or congenital disease	0.702688	0
ENSG00000101152	DNAJC5	MONDO_0008315	ICD10 C61: Malignant neoplasm of prostate	cell proliferation disorder	0.574876	0
ENSG00000126821	SGPP1	EFO_0007986	Reticulocyte count	measurement	0.479447	0
ENSG00000161955	TNFSF13	EFO_0009270	Heel bone mineral density (bmd) t-score, automated	measurement	0.475884	0
ENSG00000184634	MED12	Orphanet_293707			0.726438	0
ENSG00000136689	IL1RN	EFO_0004754	Interleukin-1 receptor antagonist protein measurement	measurement	0.480551	0
ENSG00000103197	TSC2	MONDO_0015356			0.702727	0
ENSG00000167772	ANGPTL4	EFO_0004312	Forced vital capacity (fvc)	measurement	0.468687	0
ENSG00000156261	CCT8	EFO_0004614	Apolipoprotein A levels	measurement	0.545073	0
ENSG00000172260	NEGR1	EFO_0004340	Body mass index (bmi)	measurement	0.450179	0
ENSG00000141179	PCTP	EFO_0000508	Family history of other specific disorders	genetic, familial or congenital disease	0.671182	0
ENSG00000185499	MUC1	EFO_0004995	Trunk fat-free mass	measurement	0.450528	0
ENSG00000099256	PRTFDC1	EFO_0007986	Reticulocyte count	measurement	0.51252	0
ENSG00000071205	ARHGAP10	EFO_0004528	Mean corpuscular haemoglobin concentration	measurement	0.512524	0
ENSG00000185800	DMWD	EFO_0004458	C reactive protein levels (UKB data field 30710) (Gene-based burden)	measurement	0.508309	0
ENSG00000140987	ZSCAN32	EFO_0008111	No | surgery/amputation of toe or leg	measurement	0.511171	0
ENSG00000169020	ATP5ME	EFO_0004833	Neutrophill count	measurement	0.558011	0
ENSG00000169241	SLC50A1	EFO_0004532	Gamma glutamyltransferase levels (UKB data field 30730) (Gene-based burden)	measurement	0.558277	0
ENSG00000112787	FBRSL1	EFO_0004509	Hemoglobin [conditional]	measurement	0.448889	0
ENSG00000168421	RHOH	MONDO_0017925			0.700109	0
ENSG00000117408	IPO13	EFO_0004337	Antonym | fi11	biological process	0.522076	0
ENSG00000124875	CXCL6	EFO_0004308	Decreased white blood cell count	measurement	0.340852	0
ENSG00000128039	SRD5A3	EFO_0004587	Lymphocyte count	measurement	0.545833	1
ENSG00000161243	FBXO27	EFO_0009805	Whole body water mass	measurement	0.573312	0
ENSG00000178878	APOLD1	EFO_0004995	Trunk fat-free mass	measurement	0.558185	0
ENSG00000148908	RGS10	EFO_0004339	Standing height	measurement	0.51255	0
ENSG00000149187	CELF1	EFO_0007990	Neutrophill percentage	measurement	0.558224	0
ENSG00000179833	SERTAD2	EFO_0007978	Red blood cell count	measurement	0.51253	0
ENSG00000137507	LRRC32	EFO_0009801	Number of self-reported non-cancer illnesses	Uncategorised	0.512551	0
ENSG00000146918	NCAPG2	MONDO_0032764			0.66271	0
ENSG00000102882	MAPK3	HP_0025267	Snoring	phenotype	0.558328	0
ENSG00000135457	TFCP2	EFO_0004308	Decreased white blood cell count	measurement	0.545116	0
ENSG00000070444	MNT	EFO_0007878	Average weekly intake of other alcoholic drinks	measurement	0.573399	0
ENSG00000179262	RAD23A	EFO_0007985	Platelet crit	measurement	0.519068	0
ENSG00000205356	TECPR1	EFO_0005091	Monocyte count	measurement	0.449397	0
ENSG00000135596	MICAL1	EFO_0010701	Mean reticulocyte volume (UKB data field 30260) (Gene-based burden)	measurement	0.512576	0
ENSG00000137513	NARS2	EFO_0004584	Mean platelet (thrombocyte) volume	measurement	0.465269	0
ENSG00000213390	ARHGAP19	EFO_0009388	Sum basophil neutrophil counts	measurement	0.551131	0
ENSG00000215251	FASTKD5	EFO_0004784	Age completed full time education	measurement	0.512538	0
ENSG00000176209	SMIM19	EFO_0006335	Systolic blood pressure, manual reading	measurement	0.54935	0
ENSG00000139546	TARBP2	EFO_0004533	Alkaline phosphatase levels (UKB data field 30610) (Gene-based burden)	measurement	0.512523	0
ENSG00000179846	NKPD1	CHEBI_5931	Insulin | medication for cholesterol, blood pressure or diabetes	Uncategorised	0.522183	0
ENSG00000133119	RFC3	EFO_0000508	Family history of other specific disorders	genetic, familial or congenital disease	0.69359	0
ENSG00000223865	HLA-DPB1	EFO_0001379	Other endocrine disorders	endocrine system disease	0.257538	0
ENSG00000136933	RABEPK	EFO_0006941	Hand grip strength (right)	measurement	0.498386	0
ENSG00000011105	TSPAN9	EFO_0009805	Whole body water mass	measurement	0.534845	0
ENSG00000155111	CDK19	EFO_0000508	Family history of other specific disorders	genetic, familial or congenital disease	0.663477	0
ENSG00000172113	NME6	EFO_0000319	Circulatory disease nec	cardiovascular disease	0.520043	0
ENSG00000127831	VIL1	EFO_0006336	Diastolic blood pressure, manual reading	measurement	0.510651	0
ENSG00000108344	PSMD3	EFO_0007997	Granulocyte percentage of myeloid white cells	measurement	0.522142	1
ENSG00000169083	AR	EFO_0004908	Testosterone to estradiol ratio	measurement	0.449373	1
ENSG00000171681	ATF7IP	EFO_0004842	Eosinophill count	measurement	0.540673	0
ENSG00000177311	ZBTB38	EFO_0004344	Birth weight of first child	measurement	0.529205	0
ENSG00000254415	SIGLEC14	EFO_0004584	Mean platelet (thrombocyte) volume	measurement	0.468672	0
ENSG00000174123	TLR10	EFO_0008051	C-C motif chemokine 3 levels	measurement	0.5221	0
ENSG00000197111	PCBP2	EFO_0007986	Reticulocyte count	measurement	0.450043	0
ENSG00000107625	DDX50	EFO_0004541	Glycated haemoglobin HbA1c levels adjusted for BMI	measurement	0.469496	0
ENSG00000111652	COPS7A	EFO_0004305	Nucleated red blood cell count	measurement	0.545115	0
ENSG00000168883	USP39	EFO_0004530	Triglyceride levels	measurement	0.558153	0
ENSG00000146374	RSPO3	EFO_0007788	Waist-to-hip ratio adjusted for body mass index	measurement	0.451115	0
ENSG00000103657	HERC1	EFO_0010701	Mean reticulocyte volume (UKB data field 30260) (Gene-based burden)	measurement	0.510775	0
ENSG00000134352	IL6ST	EFO_0000384	Regional enteritis	gastrointestinal disease	0.573029	1
ENSG00000204642	HLA-F	EFO_0007991	Eosinophill percentage	measurement	0.471991	0
ENSG00000123240	OPTN	EFO_0009518	Complication of amputation stump (PheCode 874)	injury, poisoning or other complication	0.573409	0
ENSG00000136490	LIMD2	EFO_0004541	Glycated haemoglobin HbA1c levels adjusted for BMI	measurement	0.545188	0
ENSG00000185885	IFITM1	EFO_0007989	Monocyte percentage	measurement	0.510985	0
ENSG00000124762	CDKN1A	EFO_0004339	Standing height	measurement	0.51252	0
ENSG00000196260	SFTA2	EFO_0004339	Standing height	measurement	0.419962	0
ENSG00000010803	SCMH1	EFO_0004908	Testosterone to estradiol ratio	measurement	0.520075	0
ENSG00000228727	SAPCD1	EFO_0004908	Testosterone to estradiol ratio	measurement	0.45264	0
ENSG00000076201	PTPN23	EFO_0000508	Family history of other specific disorders	genetic, familial or congenital disease	0.689757	0
ENSG00000141219	MTNAP1	EFO_0009188	Red blood cell (erythrocyte) distribution width	measurement	0.480392	0
ENSG00000168036	CTNNB1	EFO_0003940	Frequency of strenuous sports in last 4 weeks	biological process	0.56538	0
ENSG00000105948	IFT56	EFO_0007991	Eosinophill percentage	measurement	0.449147	0
ENSG00000163359	COL6A3	MONDO_0015494			0.701926	1
ENSG00000167987	VPS37C	EFO_0003924	Other | anaesthetics administered post delivery	phenotype	0.558256	0
ENSG00000146376	ARHGAP18	EFO_0004314	Forced expiratory volume in 1-second (fev1)	measurement	0.450249	0
ENSG00000132664	POLR3F	EFO_0004348	Hematocrit	measurement	0.512546	0
ENSG00000114013	CD86	MONDO_0005301	ICD10 G35: Multiple sclerosis (Gene-based burden)	immune system disease	0.57361	1
ENSG00000183605	SFXN4	EFO_0007985	Platelet crit	measurement	0.520047	0
ENSG00000088038	CNOT3	EFO_0004533	Alkaline phosphatase levels (UKB data field 30610) (Gene-based burden)	measurement	0.558191	0
ENSG00000073670	ADAM11	EFO_0011011	Sitting height	measurement	0.452644	0
ENSG00000078399	HOXA9	EFO_0007985	Platelet crit	measurement	0.545114	0
ENSG00000157045	NTAN1	EFO_0004611	Low density lipoprotein cholesterol levels	measurement	0.575632	0
ENSG00000178096	BOLA1	EFO_0004713	FEV1 FVC ratio Z score (UKB data field 20258) (Gene-based burden)	measurement	0.545099	0
ENSG00000103510	KAT8	EFO_0004584	Mean platelet (thrombocyte) volume	measurement	0.545048	0
ENSG00000183495	EP400	EFO_0007777	Basal metabolic rate	measurement	0.491517	0
ENSG00000114378	HYAL1	EFO_0009802	Number of operations, self-reported	Uncategorised	0.512535	0
ENSG00000177455	CD19	EFO_0004995	Trunk fat-free mass	measurement	0.576422	1
ENSG00000077238	IL4R	EFO_0000400	Diabetes mellitus	pancreas disease	0.440293	1
ENSG00000185028	LRRC14B	EFO_0004339	Standing height	measurement	0.449887	0
ENSG00000049192	ADAMTS6	EFO_0004339	Standing height	measurement	0.55824	0
ENSG00000135926	TMBIM1	EFO_0003832	Other disorders of gallbladder	gastrointestinal disease	0.565405	0
ENSG00000157119	KLHL40	EFO_0000508	Family history of other specific disorders	genetic, familial or congenital disease	0.725055	0
ENSG00000169220	RGS14	EFO_0003767	Inflammatory bowel disease and other gastroenteritis and colitis	gastrointestinal disease	0.512537	0
ENSG00000149591	TAGLN	EFO_0007993	Lymphocyte percentage	measurement	0.512516	0
ENSG00000146205	ANO7	EFO_0004533	Alkaline phosphatase levels (UKB data field 30610) (Gene-based burden)	measurement	0.44587	0
ENSG00000107882	SUFU	EFO_0004340	Body mass index (bmi)	measurement	0.545172	0
ENSG00000111247	RAD51AP1	EFO_0005409	Trunk predicted mass	measurement	0.51256	0
ENSG00000143375	CGN	EFO_0000508	Family history of other specific disorders	genetic, familial or congenital disease	0.693708	0
ENSG00000276293	PIP4K2B	EFO_0011011	Sitting height	measurement	0.57432	0
ENSG00000105193	RPS16	EFO_0004833	Neutrophill count	measurement	0.52984	1
ENSG00000143740	SNAP47	EFO_0004314	Forced expiratory volume in 1-second (fev1)	measurement	0.529188	0
ENSG00000169031	COL4A3	HP_0002907	ICD10 R31.2: Other microscopic hematuria (Gene-based burden)	phenotype	0.688353	1
ENSG00000204859	ZBTB48	EFO_0009270	Heel bone mineral density (bmd) t-score, automated	measurement	0.546934	0
ENSG00000204371	EHMT2	EFO_0000319	Circulatory disease nec	cardiovascular disease	0.496989	0
ENSG00000198626	RYR2	EFO_0004269	Irregular heart beat | non-cancer illness code, self-reported	cardiovascular disease	0.687106	0
ENSG00000110921	MVK	EFO_0005091	Monocyte count	measurement	0.53357	0
ENSG00000105287	PRKD2	EFO_0004736	Aspartate aminotransferase levels (UKB data field 30650) (Gene-based burden)	measurement	0.520038	0
ENSG00000112541	PDE10A	EFO_0000508	Family history of other specific disorders	genetic, familial or congenital disease	0.706575	1
ENSG00000178175	ZNF366	EFO_0004533	Alkaline phosphatase levels (UKB data field 30610) (Gene-based burden)	measurement	0.513202	0
ENSG00000168906	MAT2A	EFO_0004530	Triglyceride levels	measurement	0.525094	0
ENSG00000129055	ANAPC13	EFO_0004995	Trunk fat-free mass	measurement	0.481872	0
ENSG00000143379	SETDB1	EFO_0007993	Lymphocyte percentage	measurement	0.514277	0
ENSG00000167191	GPRC5B	EFO_0004340	Body mass index (bmi)	measurement	0.558161	0
ENSG00000134825	TMEM258	EFO_0009270	Heel bone mineral density (bmd) t-score, automated	measurement	0.44987	0
ENSG00000160321	ZNF208	EFO_0010701	Mean reticulocyte volume (UKB data field 30260) (Gene-based burden)	measurement	0.522881	0
ENSG00000112357	PEX7	EFO_0004833	Neutrophill count	measurement	0.450489	0
ENSG00000196465	MYL6B	EFO_0004339	Standing height	measurement	0.512566	0
ENSG00000213760	ATP6V1G2	EFO_0001379	Other endocrine disorders	endocrine system disease	0.214048	0
ENSG00000067533	RRP15	EFO_0004312	Forced vital capacity (fvc)	measurement	0.480547	0
ENSG00000099219	ERMP1	EFO_0004980	Appendicular lean mass	measurement	0.512529	0
ENSG00000178802	MPI	EFO_0003956	Hayfever, allergic rhinitis or eczema | blood clot, dvt, bronchitis, emphysema, asthma, rhinitis, eczema, allergy diagnosed by doctor	respiratory or thoracic disease	0.54512	0
ENSG00000217930	PAM16	EFO_0004627	IGF 1 (UKB data field 30770) (Gene-based burden)	measurement	0.512524	0
ENSG00000059588	TARBP1	EFO_0004611	Low density lipoprotein cholesterol levels	measurement	0.512558	0
ENSG00000140577	CRTC3	EFO_0007994	Neutrophil percentage of granulocytes	measurement	0.512563	0
ENSG00000101751	POLI	EFO_0006336	Diastolic blood pressure, manual reading	measurement	0.512522	0
ENSG00000106952	TNFSF8	EFO_0003767	Inflammatory bowel disease and other gastroenteritis and colitis	gastrointestinal disease	0.450823	0
ENSG00000164713	BRI3	EFO_0007993	Lymphocyte percentage	measurement	0.548613	0
ENSG00000187122	SLIT1	EFO_0004532	Gamma glutamyltransferase levels (UKB data field 30730) (Gene-based burden)	measurement	0.529158	0
ENSG00000291307	POLGARF	EFO_0003756	Autism, asperger's or autistic spectrum disorder | mental health problems ever diagnosed by a professional	nervous system disease	0.694894	0
ENSG00000100997	ABHD12	EFO_0005409	Trunk predicted mass	measurement	0.483519	0
ENSG00000109113	RAB34	EFO_0004570	Total bilirubin levels (UKB data field 30840) (Gene-based burden)	measurement	0.512527	0
ENSG00000149527	PLCH2	EFO_0000508	Family history of other specific disorders	genetic, familial or congenital disease	0.695273	0
ENSG00000163131	CTSS	EFO_0004612	High-density lipoprotein 3 cholesterol levels	measurement	0.512552	0
ENSG00000105855	ITGB8	EFO_0003767	Inflammatory bowel disease and other gastroenteritis and colitis	gastrointestinal disease	0.558042	0
ENSG00000004534	RBM6	HP_0012514	Effect of standing still | leg pain on walking	phenotype	0.51256	0
ENSG00000196712	NF1	EFO_0009552	Hemorrhoids	cardiovascular disease	0.512575	0
ENSG00000232040	SCAND3	EFO_0004696	Serum levels of protein SHBG	measurement	0.529158	0
ENSG00000145012	LPP	EFO_0000589	ICD10 E89: Postprocedural endocrine and metabolic complications and disorders, not elsewhere classified (Gene-based burden)	Uncategorised	0.512576	0
ENSG00000182742	HOXB4	EFO_0009718	Peak expiratory flow (pef)	measurement	0.512523	0
ENSG00000082014	SMARCD3	EFO_0004305	Nucleated red blood cell count	measurement	0.51252	0
ENSG00000069966	GNB5	MONDO_0014953			0.665606	0
ENSG00000139193	CD27	MONDO_0016537			0.694856	0
ENSG00000179218	CALR	CHEBI_6801	Metformin | treatment/medication code	Uncategorised	0.573748	0
ENSG00000183520	UTP11	EFO_0009188	Red blood cell (erythrocyte) distribution width	measurement	0.455006	0
ENSG00000145103	ILDR1	EFO_0004518	Creatinine levels (UKB data field 30700) (Gene-based burden)	measurement	0.512527	0
ENSG00000129235	TXNDC17	EFO_0000508	Family history of other specific disorders	genetic, familial or congenital disease	0.662502	0
ENSG00000184216	IRAK1	EFO_0007990	Neutrophill percentage	measurement	0.474037	0
ENSG00000139266	MARCHF9	EFO_0004314	Forced expiratory volume in 1-second (fev1)	measurement	0.512517	0
ENSG00000147535	PLPP5	EFO_0004838	Calcium levels (UKB data field 30680) (Gene-based burden)	measurement	0.55798	0
ENSG00000204536	CCHCR1	EFO_0000685	Rheumatoid arthritis	musculoskeletal or connective tissue disease	0.446043	0
ENSG00000136381	IREB2	EFO_0004312	Forced vital capacity (fvc)	measurement	0.476122	0
ENSG00000162551	ALPL	EFO_0004253	Calculus of kidney	urinary system disease	0.345035	0
ENSG00000158792	SPATA2L	EFO_0009800	Number of self-reported cancers	Uncategorised	0.529202	0
ENSG00000167653	PSCA	MONDO_0001187	Cancer of bladder	cell proliferation disorder	0.434196	0
ENSG00000139193	CD27	MONDO_0021094			0.694262	0
ENSG00000152127	MGAT5	EFO_0004842	Eosinophill count	measurement	0.537517	0
ENSG00000079691	CARMIL1	EFO_0009556	Disorders of mineral metabolism	Uncategorised	0.507454	0
ENSG00000067606	PRKCZ	EFO_0004980	Appendicular lean mass	measurement	0.512548	1
ENSG00000179344	HLA-DQB1	MONDO_0019338			0.315538	0
ENSG00000204531	POU5F1	MONDO_0004126	"Thyroiditis, unspecified"	endocrine system disease	0.493728	0
ENSG00000103126	AXIN1	EFO_0000537	Hypertension	cardiovascular disease	0.512548	0
ENSG00000170209	ANKK1	EFO_0009589	Number of things worried about during worst period of anxiety	measurement	0.450628	0
ENSG00000143702	CEP170	CHEBI_46195	Paracetamol | medication for pain relief, constipation, heartburn	Uncategorised	0.545088	0
ENSG00000198183	BPIFA1	EFO_0000389	Melanomas of skin	cell proliferation disorder	0.52136	0
ENSG00000119509	INVS	EFO_0004340	Body mass index (bmi)	measurement	0.48089	0
ENSG00000155363	MOV10	EFO_0004696	Serum levels of protein SHBG	measurement	0.449635	0
ENSG00000179144	GIMAP7	EFO_0007990	Neutrophill percentage	measurement	0.481748	0
ENSG00000005243	COPZ2	MONDO_0005147	Probable type 1 diabetes (Gene-based burden)	pancreas disease	0.514286	0
ENSG00000177030	DEAF1	GO_0036273	Response to statins (LDL cholesterol change)	measurement	0.551124	0
ENSG00000197635	DPP4	EFO_0004833	Neutrophill count	measurement	0.512547	1
ENSG00000004534	RBM6	EFO_0009101	Age of primiparous women at birth of child	measurement	0.511251	0
ENSG00000153250	RBMS1	EFO_0007989	Monocyte percentage	measurement	0.512566	0
ENSG00000175066	GK5	EFO_0004526	Mean corpuscular volume	measurement	0.514278	0
ENSG00000003056	M6PR	EFO_0007978	Red blood cell count	measurement	0.542331	0
ENSG00000204396	VWA7	HP_0001259	Coma	phenotype	0.449952	0
ENSG00000122692	SMU1	EFO_0010700	High light scatter reticulocyte percentage (UKB data field 30290) (Gene-based burden)	measurement	0.474694	0
ENSG00000232629	HLA-DQB2	EFO_0004339	Standing height	measurement	0.449381	0
ENSG00000164663	USP49	EFO_0007985	Platelet crit	measurement	0.529198	0
ENSG00000162426	SLC45A1	EFO_0004833	Neutrophill count	measurement	0.449749	0
ENSG00000109320	NFKB1	EFO_0003956	Hayfever, allergic rhinitis or eczema | blood clot, dvt, bronchitis, emphysema, asthma, rhinitis, eczema, allergy diagnosed by doctor	respiratory or thoracic disease	0.54516	0
ENSG00000080709	KCNN2	HP_0001249			0.693577	0
ENSG00000173401	GLIPR1L1	EFO_0000508	Family history of other specific disorders	genetic, familial or congenital disease	0.663046	0
ENSG00000225180	PVALEF	EFO_0007660	Neuroticism conditioned on self-rated math ability (multi-trait conditioning and joint analysis)	measurement	0.471835	0
ENSG00000151116	UEVLD	EFO_0000508	Family history of other specific disorders	genetic, familial or congenital disease	0.732918	0
ENSG00000186010	NDUFA13	MONDO_0009723			0.724614	1
ENSG00000204614	TRIM40	EFO_0009253	Immature reticulocyte fraction	measurement	0.434124	0
ENSG00000149485	FADS1	EFO_0007630	Phosphatidylglycerol(37:3)_[M-H]1- levels	measurement	0.474081	0
ENSG00000172818	OVOL1	MONDO_0004979	Asthma	respiratory or thoracic disease	0.512515	0
ENSG00000204217	BMPR2	EFO_0007986	Reticulocyte count	measurement	0.557945	0
ENSG00000157766	ACAN	MONDO_0017178			0.746584	0
ENSG00000198740	ZNF652	EFO_0009715	Wheezing	phenotype	0.512556	0
ENSG00000120690	ELF1	EFO_0007993	Lymphocyte percentage	measurement	0.486978	0
ENSG00000163945	UVSSA	EFO_0004531	Urate levels (UKB data field 30880) (Gene-based burden)	measurement	0.520037	0
ENSG00000136261	BZW2	EFO_0004584	Mean platelet (thrombocyte) volume	measurement	0.487923	0
ENSG00000181458	TMEM45A	EFO_0000508	Family history of other specific disorders	genetic, familial or congenital disease	0.644877	0
ENSG00000196465	MYL6B	EFO_0000508	Family history of other specific disorders	genetic, familial or congenital disease	0.694182	0
ENSG00000179921	GPBAR1	EFO_0004530	Triglyceride levels	measurement	0.545047	0
ENSG00000069431	ABCC9	EFO_0000318	Other cardiomyopathy	cardiovascular disease	0.694662	1
ENSG00000089280	FUS	EFO_0000537	Hypertension	cardiovascular disease	0.565417	0
ENSG00000159445	THEM4	EFO_0004509	Hemoglobin [conditional]	measurement	0.524503	0
ENSG00000152495	CAMK4	HP_0000836	Hypothyroidism/myxoedema | non-cancer illness code, self-reported	Uncategorised	0.512553	0
ENSG00000163683	SMIM14	EFO_0004833	Neutrophill count	measurement	0.545128	0
ENSG00000141385	AFG3L2	MONDO_0033549			0.723814	0
ENSG00000168056	LTBP3	EFO_0005409	Trunk predicted mass	measurement	0.449556	0
ENSG00000133962	CATSPERB	EFO_0007984	Platelet distribution width	measurement	0.529179	0
ENSG00000039523	RIPOR1	EFO_0007978	Red blood cell count	measurement	0.512545	0
ENSG00000141452	RMC1	EFO_0004784	Age completed full time education	measurement	0.557997	0
ENSG00000095380	NANS	EFO_1000627	Other disorders of thyroid	endocrine system disease	0.457718	0
ENSG00000118518	RNF146	EFO_0000384	Regional enteritis	gastrointestinal disease	0.522114	0
ENSG00000118322	ATP10B	EFO_0007991	Eosinophill percentage	measurement	0.512522	0
ENSG00000127483	HP1BP3	EFO_0004587	Lymphocyte count	measurement	0.537516	0
ENSG00000176945	MUC20	MONDO_0004979	Asthma	respiratory or thoracic disease	0.512519	0
ENSG00000184730	APOBR	EFO_0009805	Whole body water mass	measurement	0.558179	0
ENSG00000102893	PHKB	EFO_0009188	Red blood cell (erythrocyte) distribution width	measurement	0.543241	0
ENSG00000138600	SPPL2A	EFO_0000508	Family history of other specific disorders	genetic, familial or congenital disease	0.670397	0
ENSG00000168970	JMJD7-PLA2G4B	EFO_0004696	Serum levels of protein SHBG	measurement	0.512534	0
ENSG00000178685	PARP10	EFO_0007984	Platelet distribution width	measurement	0.482974	0
ENSG00000149761	NUDT22	EFO_0008111	No | surgery/amputation of toe or leg	measurement	0.520075	0
ENSG00000186197	EDARADD	EFO_0004705	Acquired hypothyroidism	endocrine system disease	0.524572	0
ENSG00000081189	MEF2C	EFO_0007978	Red blood cell count	measurement	0.545127	0
ENSG00000196576	PLXNB2	EFO_0004574	Total cholesterol levels	measurement	0.537509	0
ENSG00000140153	WDR20	EFO_0008111	No | surgery/amputation of toe or leg	measurement	0.510715	0
ENSG00000162946	DISC1	EFO_0004617	Cystatin C levels (UKB data field 30720) (Gene-based burden)	measurement	0.512529	0
ENSG00000177465	ACOT4	EFO_0004995	Trunk fat-free mass	measurement	0.545056	0
ENSG00000087206	UIMC1	EFO_0004704	Age at menopause (last menstrual period)	measurement	0.575166	0
ENSG00000177707	NECTIN3	EFO_0000508	Family history of other specific disorders	genetic, familial or congenital disease	0.670369	0
ENSG00000261115	TMEM178B	EFO_0000508	Family history of other specific disorders	genetic, familial or congenital disease	0.683125	0
ENSG00000122299	ZC3H7A	EFO_0007988	White blood cell count	measurement	0.512531	0
ENSG00000168631	MUCL3	EFO_0004528	Mean corpuscular haemoglobin concentration	measurement	0.450012	0
ENSG00000234745	HLA-B	HP_0002024	Malabsorption/coeliac disease | non-cancer illness code, self-reported	gastrointestinal disease	0.417631	0
ENSG00000121310	ECHDC2	EFO_0004339	Standing height	measurement	0.512526	0
ENSG00000138669	PRKG2	EFO_0007800	Trunk fat percentage	measurement	0.522149	0
ENSG00000111269	CREBL2	EFO_0007993	Lymphocyte percentage	measurement	0.512563	0
ENSG00000181929	PRKAG1	EFO_0008111	No | surgery/amputation of toe or leg	measurement	0.498375	0
ENSG00000115307	AUP1	EFO_0004627	IGF 1 (UKB data field 30770) (Gene-based burden)	measurement	0.525505	0
ENSG00000168610	STAT3	Orphanet_2314			0.71795	0
ENSG00000089486	CDIP1	EFO_0007988	White blood cell count	measurement	0.545087	0
ENSG00000161955	TNFSF13	EFO_0005091	Monocyte count	measurement	0.512532	0
ENSG00000163798	SLC4A1AP	EFO_0009805	Whole body water mass	measurement	0.510622	0
ENSG00000240038	AMY2B	EFO_0004318	Previously smoked cigarettes on most/all days	biological process	0.522057	0
ENSG00000169840	GSX1	EFO_0000508	Family history of other specific disorders	genetic, familial or congenital disease	0.671598	0
ENSG00000164828	SUN1	EFO_0004312	Forced vital capacity (fvc)	measurement	0.512538	0
ENSG00000221968	FADS3	EFO_0004980	Appendicular lean mass	measurement	0.533504	0
ENSG00000138378	STAT4	MONDO_0001039	Other and unspecified tonssillitis	Uncategorised	0.512534	0
ENSG00000129991	TNNI3	EFO_0000318	Other cardiomyopathy	cardiovascular disease	0.642842	0
ENSG00000213949	ITGA1	EFO_0007990	Neutrophill percentage	measurement	0.512533	0
ENSG00000110080	ST3GAL4	EFO_0004627	IGF 1 (UKB data field 30770) (Gene-based burden)	measurement	0.545093	0
ENSG00000240344	PPIL3	EFO_0007978	Red blood cell count	measurement	0.512526	0
ENSG00000135148	TRAFD1	EFO_0004274	Gouty arthropathy	musculoskeletal or connective tissue disease	0.523635	0
ENSG00000147100	SLC16A2	HP_0001258			0.726443	0
ENSG00000247626	MARS2	EFO_0009805	Whole body water mass	measurement	0.558092	0
ENSG00000177352	CCDC71	EFO_0001645	Heart disease | illnesses of adopted siblings	cardiovascular disease	0.558292	0
ENSG00000183323	CCDC125	EFO_0004833	Neutrophill count	measurement	0.450046	0
ENSG00000198924	DCLRE1A	EFO_0006336	Diastolic blood pressure, manual reading	measurement	0.512551	0
ENSG00000160471	COX6B2	EFO_0004784	Age completed full time education	measurement	0.545173	0
ENSG00000138777	PPA2	EFO_0003923	Heel bone mineral density (bmd) t-score, automated (right)	measurement	0.512546	0
ENSG00000122861	PLAU	EFO_0003911	Atrial fibrillation and flutter	cardiovascular disease	0.536031	0
ENSG00000149922	TBX6	EFO_0004509	Hemoglobin [conditional]	measurement	0.512529	0
ENSG00000188612	SUMO2	EFO_0004541	Glycated haemoglobin HbA1c levels adjusted for BMI	measurement	0.512531	0
ENSG00000183520	UTP11	EFO_0009805	Whole body water mass	measurement	0.558205	0
ENSG00000125686	MED1	EFO_0010972	Serum phosphate levels	measurement	0.512544	0
ENSG00000105341	DMAC2	EFO_0003924	Other | anaesthetics administered post delivery	phenotype	0.5896	0
ENSG00000120832	MTERF2	EFO_0004338	Weight, manual entry	measurement	0.575267	0
ENSG00000180008	SOCS4	EFO_0007937	Serum levels of protein IRF6	measurement	0.51092	0
ENSG00000167874	TMEM88	EFO_0009389	Sum eosinophil basophil counts	measurement	0.545101	0
ENSG00000140285	FGF7	EFO_0004532	Gamma glutamyltransferase levels (UKB data field 30730) (Gene-based burden)	measurement	0.468679	0
ENSG00000075975	MKRN2	EFO_0004574	Total cholesterol levels	measurement	0.530123	0
ENSG00000124370	MCEE	EFO_0007991	Eosinophill percentage	measurement	0.545045	0
ENSG00000149499	EML3	EFO_0007986	Reticulocyte count	measurement	0.529159	0
ENSG00000204531	POU5F1	EFO_0000274	Age hay fever, rhinitis or eczema diagnosed	integumentary system disease	0.394483	0
ENSG00000204710	SPDYC	EFO_0004458	C reactive protein levels (UKB data field 30710) (Gene-based burden)	measurement	0.52918	0
ENSG00000145354	CISD2	EFO_0004308	Decreased white blood cell count	measurement	0.512525	0
ENSG00000141510	TP53	EFO_0009552	Hemorrhoids	cardiovascular disease	0.51256	0
ENSG00000185787	MORF4L1	EFO_0003776	Coronary artery bypass grafting	Uncategorised	0.451252	0
ENSG00000141985	SH3GL1	EFO_0004995	Trunk fat-free mass	measurement	0.520069	0
ENSG00000165682	CLEC1B	EFO_0004833	Neutrophill count	measurement	0.520046	0
ENSG00000049656	CLPTM1L	EFO_0009602	ICD10 N42: Other and unspecified disorders of prostate (Gene-based burden)	reproductive system or breast disease	0.496664	0
ENSG00000263465	SRSF8	EFO_0004305	Nucleated red blood cell count	measurement	0.512543	0
ENSG00000167397	VKORC1	EFO_0001073	Obesity	Uncategorised	0.522058	1
ENSG00000196557	CACNA1H	EFO_0007988	White blood cell count	measurement	0.54505	1
ENSG00000116685	KIAA2013	EFO_0000537	Hypertension	cardiovascular disease	0.502864	0
ENSG00000060718	COL11A1	MONDO_0005041			0.495369	1
ENSG00000164825	DEFB1	EFO_0005090	Basophill count	measurement	0.449727	0
ENSG00000158457	TSPAN33	EFO_0004531	Urate levels (UKB data field 30880) (Gene-based burden)	measurement	0.557866	0
ENSG00000177479	ARIH2	EFO_0000508	Family history of other specific disorders	genetic, familial or congenital disease	0.663518	0
ENSG00000183605	SFXN4	MONDO_0013987			0.694793	0
ENSG00000070831	CDC42	EFO_0007777	Basal metabolic rate	measurement	0.557769	0
ENSG00000141510	TP53	EFO_1000177			0.691132	0
ENSG00000130701	RBBP8NL	EFO_0009431	Other disorders of intestine	gastrointestinal disease	0.440637	0
ENSG00000151623	NR3C2	MONDO_0011517			0.723716	1
ENSG00000090621	PABPC4	EFO_0008341	Snoring (UKB data field 1210)	measurement	0.512524	0
ENSG00000255524	NPIPB8	EFO_0004314	Forced expiratory volume in 1-second (fev1)	measurement	0.543476	0
ENSG00000135736	CCDC102A	EFO_0010701	Mean reticulocyte volume (UKB data field 30260) (Gene-based burden)	measurement	0.512542	0
ENSG00000172661	WASHC2C	EFO_0004528	Mean corpuscular haemoglobin concentration	measurement	0.531399	0
ENSG00000157992	KRTCAP3	EFO_0009188	Red blood cell (erythrocyte) distribution width	measurement	0.540671	0
ENSG00000107614	TRDMT1	EFO_0009188	Red blood cell (erythrocyte) distribution width	measurement	0.484271	0
ENSG00000154305	MIA3	EFO_0009783	Icd10: i25.1 atherosclerotic heart disease | underlying (primary) cause of death	cardiovascular disease	0.521298	0
ENSG00000135185	TMEM243	EFO_0000508	Family history of other specific disorders	genetic, familial or congenital disease	0.669942	0
ENSG00000157168	NRG1	EFO_0004531	Urate levels (UKB data field 30880) (Gene-based burden)	measurement	0.550028	0
ENSG00000143627	PKLR	EFO_0004509	Hemoglobin [conditional]	measurement	0.481063	1
ENSG00000138777	PPA2	EFO_0004308	Decreased white blood cell count	measurement	0.545113	0
ENSG00000118655	DCLRE1B	EFO_0009188	Red blood cell (erythrocyte) distribution width	measurement	0.512541	0
ENSG00000166888	STAT6	EFO_0009718	Peak expiratory flow (pef)	measurement	0.512527	0
ENSG00000224916	APOC4-APOC2	EFO_0004980	Appendicular lean mass	measurement	0.52915	0
ENSG00000172500	FIBP	EFO_0009819	Comparative body size at age 10	Uncategorised	0.529405	0
ENSG00000241370	RPP21	EFO_0004705	Acquired hypothyroidism	endocrine system disease	0.521211	0
ENSG00000176635	HORMAD2	HP_0000836	Hypothyroidism/myxoedema | non-cancer illness code, self-reported	Uncategorised	0.545124	0
ENSG00000278259	MYO19	EFO_0008219	Blood protein levels [Macrophage inflammatory protein-1b]	measurement	0.573475	0
ENSG00000121940	CLCC1	EFO_0006925	Lipoprotein A levels (UKB data field 30790) (Gene-based burden)	measurement	0.514286	0
ENSG00000257108	NHLRC4	EFO_0007986	Reticulocyte count	measurement	0.482041	0
ENSG00000213639	PPP1CB	EFO_0004995	Trunk fat-free mass	measurement	0.512541	0
ENSG00000117335	CD46	EFO_0009188	Red blood cell (erythrocyte) distribution width	measurement	0.479197	0
ENSG00000198353	HOXC4	EFO_0000612	Myocardial infarction	cardiovascular disease	0.512579	0
ENSG00000108424	KPNB1	EFO_0000589	ICD10 E89: Postprocedural endocrine and metabolic complications and disorders, not elsewhere classified (Gene-based burden)	Uncategorised	0.521044	0
ENSG00000138346	DNA2	EFO_0004980	Appendicular lean mass	measurement	0.533606	0
ENSG00000109381	ELF2	MONDO_0044720			0.770537	0
ENSG00000114127	XRN1	EFO_0004611	Low density lipoprotein cholesterol levels	measurement	0.512558	0
ENSG00000179344	HLA-DQB1	MONDO_0001082	Secondary malignancy of lymph nodes	cell proliferation disorder	0.397311	0
ENSG00000170876	TMEM43	EFO_0005409	Trunk predicted mass	measurement	0.558065	0
ENSG00000187240	DYNC2H1	EFO_0010590	Matrix metalloproteinase-12 levels	measurement	0.46801	0
ENSG00000182544	MFSD5	EFO_0003923	Heel bone mineral density (bmd) t-score, automated (right)	measurement	0.5221	0
ENSG00000089775	ZBTB25	EFO_0004541	Glycated haemoglobin HbA1c levels adjusted for BMI	measurement	0.512528	0
ENSG00000155657	TTN	EFO_0008111	No | surgery/amputation of toe or leg	measurement	0.396651	0
ENSG00000164078	MST1R	HP_0025031	Other abdominal problem	gastrointestinal disease	0.502387	0
ENSG00000197635	DPP4	EFO_0004614	Apolipoprotein A levels	measurement	0.512547	1
ENSG00000269343	ZNF587B	EFO_0004339	Standing height	measurement	0.512527	0
ENSG00000159714	ZDHHC1	EFO_0004514	Heel quantitative ultrasound index (qui), direct entry (right)	measurement	0.573781	0
ENSG00000136059	VILL	EFO_0004339	Standing height	measurement	0.539637	0
ENSG00000022840	RNF10	EFO_0004696	Serum levels of protein SHBG	measurement	0.450074	0
ENSG00000123454	DBH	EFO_0000537	Hypertension	cardiovascular disease	0.25028	0
ENSG00000166167	BTRC	EFO_0004612	High-density lipoprotein 3 cholesterol levels	measurement	0.512546	0
ENSG00000128271	ADORA2A	EFO_0007934	Creatinine (enzymatic) in urine	measurement	0.509903	1
ENSG00000184381	PLA2G6	MONDO_0001592	Prolapse and hernia of ovary and fallopian tube	reproductive system or breast disease	0.574165	0
ENSG00000148400	NOTCH1	EFO_0004509	Hemoglobin [conditional]	measurement	0.512523	0
ENSG00000171311	EXOSC1	EFO_0004308	Decreased white blood cell count	measurement	0.573346	0
ENSG00000182180	MRPS16	EFO_0006336	Diastolic blood pressure, manual reading	measurement	0.522044	0
ENSG00000162711	NLRP3	MONDO_0016168			0.688729	0
ENSG00000247077	PGAM5	EFO_0004339	Standing height	measurement	0.545068	0
ENSG00000127418	FGFRL1	EFO_0003923	Heel bone mineral density (bmd) t-score, automated (right)	measurement	0.563538	0
ENSG00000174137	FAM53A	EFO_0005093	Hip circumference	measurement	0.522122	0
ENSG00000149573	MPZL2	EFO_0004833	Neutrophill count	measurement	0.449316	0
ENSG00000184207	PGP	EFO_0009805	Whole body water mass	measurement	0.514094	0
ENSG00000183346	CABCOCO1	MONDO_0001134	ICD10 I10: Essential (primary) hypertension (Gene-based burden)	cardiovascular disease	0.524343	0
ENSG00000124783	SSR1	EFO_0004735	Alanine aminotransferase levels (UKB data field 30620) (Gene-based burden)	measurement	0.514589	0
ENSG00000244405	ETV5	EFO_0005093	Hip circumference	measurement	0.522091	0
ENSG00000206052	DOK6	EFO_0010700	High light scatter reticulocyte percentage (UKB data field 30290) (Gene-based burden)	measurement	0.449473	0
ENSG00000099999	RNF215	EFO_0007984	Platelet distribution width	measurement	0.512533	0
ENSG00000197497	ZNF665	EFO_0004531	Urate levels (UKB data field 30880) (Gene-based burden)	measurement	0.512532	0
ENSG00000103067	ESRP2	EFO_0007937	Serum levels of protein IRF6	measurement	0.483531	0
ENSG00000069020	MAST4	EFO_0003784	Skin colour	phenotype	0.51252	0
ENSG00000188312	CENPP	EFO_0004314	Forced expiratory volume in 1-second (fev1)	measurement	0.529209	0
ENSG00000249471	ZNF324B	EFO_0000508	Family history of other specific disorders	genetic, familial or congenital disease	0.69169	0
ENSG00000117407	ARTN	EFO_0004468	ICD10 R73: Elevated blood glucose level (Gene-based burden)	measurement	0.51252	0
ENSG00000237651	C2orf74	EFO_0005091	Monocyte count	measurement	0.55969	0
ENSG00000116641	DOCK7	HP_0003124	Hypercholesterolemia	phenotype	0.599265	0
ENSG00000145715	RASA1	EFO_0000508	Family history of other specific disorders	genetic, familial or congenital disease	0.674838	0
ENSG00000197696	NMB	EFO_0004532	Gamma glutamyltransferase levels (UKB data field 30730) (Gene-based burden)	measurement	0.512525	0
ENSG00000088899	LZTS3	EFO_0004784	Age completed full time education	measurement	0.512569	0
ENSG00000185885	IFITM1	EFO_0000400	Diabetes mellitus	pancreas disease	0.565405	0
ENSG00000228696	ARL17B	EFO_0007777	Basal metabolic rate	measurement	0.595465	0
ENSG00000213906	LTB4R2	EFO_0007777	Basal metabolic rate	measurement	0.524036	0
ENSG00000122986	HVCN1	EFO_0009389	Sum eosinophil basophil counts	measurement	0.510564	0
ENSG00000173915	ATP5MK	EFO_0004318	Previously smoked cigarettes on most/all days	biological process	0.514282	0
ENSG00000100583	SAMD15	EFO_0007987	DNA methylation-estimated granulocyte proportions	measurement	0.540668	0
ENSG00000116678	LEPR	EFO_0010701	Mean reticulocyte volume (UKB data field 30260) (Gene-based burden)	measurement	0.529213	1
ENSG00000197694	SPTAN1	MONDO_0100062			0.710205	0
ENSG00000135148	TRAFD1	EFO_0000589	ICD10 E89: Postprocedural endocrine and metabolic complications and disorders, not elsewhere classified (Gene-based burden)	Uncategorised	0.573095	0
ENSG00000255152	MSH5-SAPCD1	EFO_0004587	Lymphocyte count	measurement	0.471673	0
ENSG00000162614	NEXN	EFO_0004309	Platelet count	measurement	0.54788	0
ENSG00000164756	SLC30A8	EFO_0001379	Other endocrine disorders	endocrine system disease	0.523887	0
ENSG00000188340	OR6N2	EFO_0000508	Family history of other specific disorders	genetic, familial or congenital disease	0.694494	0
ENSG00000244045	TMEM199	EFO_0004611	Low density lipoprotein cholesterol levels	measurement	0.545153	0
ENSG00000010327	STAB1	EFO_0009589	Number of things worried about during worst period of anxiety	measurement	0.557954	0
ENSG00000140374	ETFA	EFO_0004348	Hematocrit	measurement	0.574847	0
ENSG00000108515	ENO3	EFO_0007984	Platelet distribution width	measurement	0.558172	0
ENSG00000119689	DLST	EFO_0009188	Red blood cell (erythrocyte) distribution width	measurement	0.512555	0
ENSG00000112033	PPARD	EFO_0007993	Lymphocyte percentage	measurement	0.512179	1
ENSG00000133874	RNF122	EFO_0007978	Red blood cell count	measurement	0.529391	0
ENSG00000148572	NRBF2	EFO_0003911	Atrial fibrillation and flutter	cardiovascular disease	0.51255	0
ENSG00000152127	MGAT5	EFO_0010916	Interleukin-27 levels	measurement	0.52208	0
ENSG00000108039	XPNPEP1	EFO_0004713	FEV1 FVC ratio Z score (UKB data field 20258) (Gene-based burden)	measurement	0.512536	0
ENSG00000163958	ZDHHC19	EFO_0004908	Testosterone to estradiol ratio	measurement	0.540669	0
ENSG00000126001	CEP250	EFO_0009507	Internal derangement of knee	injury, poisoning or other complication	0.522139	0
ENSG00000163913	IFT122	EFO_0004696	Serum levels of protein SHBG	measurement	0.520059	0
ENSG00000124299	PEPD	EFO_0004348	Hematocrit	measurement	0.574161	0
ENSG00000111801	BTN3A3	EFO_0000537	Hypertension	cardiovascular disease	0.512525	0
ENSG00000171720	HDAC3	MONDO_0005271	Allergic disease (Gene-based burden)	immune system disease	0.514274	1
ENSG00000148290	SURF1	EFO_0004305	Nucleated red blood cell count	measurement	0.512531	0
ENSG00000125378	BMP4	EFO_0000508	Family history of other specific disorders	genetic, familial or congenital disease	0.671978	0
ENSG00000139800	ZIC5	EFO_0000508	Family history of other specific disorders	genetic, familial or congenital disease	0.688644	0
ENSG00000145996	CDKAL1	EFO_0004527	Mean corpuscular haemoglobin	measurement	0.659662	0
ENSG00000178974	FBXO34	EFO_0004541	Glycated haemoglobin HbA1c levels adjusted for BMI	measurement	0.512519	0
ENSG00000204371	EHMT2	EFO_0001060	Celiac disease	gastrointestinal disease	0.44899	0
ENSG00000115607	IL18RAP	EFO_0009433	ICD10 J22: Unspecified acute lower respiratory infection (Gene-based burden)	respiratory or thoracic disease	0.449099	0
ENSG00000204386	NEU1	EFO_0009605	Diseases of pancreas	pancreas disease	0.537492	0
ENSG00000101096	NFATC2	EFO_0005140	Autoimmune traits	immune system disease	0.573088	0
ENSG00000158156	XKR8	EFO_0004833	Neutrophill count	measurement	0.512565	0
ENSG00000056558	TRAF1	EFO_0010700	High light scatter reticulocyte percentage (UKB data field 30290) (Gene-based burden)	measurement	0.537509	0
ENSG00000188056	TREML4	EFO_0007937	Serum levels of protein IRF6	measurement	0.514287	0
ENSG00000196118	CFAP119	EFO_0008111	No | surgery/amputation of toe or leg	measurement	0.574866	0
ENSG00000169752	NRG4	EFO_0004518	Creatinine levels (UKB data field 30700) (Gene-based burden)	measurement	0.558008	0
ENSG00000183336	BOLA2	EFO_0004526	Mean corpuscular volume	measurement	0.512575	0
ENSG00000174125	TLR1	EFO_0000540	Other symptoms involving urinary system	immune system disease	0.512517	0
ENSG00000167074	TEF	EFO_1000627	Other disorders of thyroid	endocrine system disease	0.512516	0
ENSG00000108417	KRT37	EFO_0000508	Family history of other specific disorders	genetic, familial or congenital disease	0.687544	0
ENSG00000081087	OSTM1	EFO_0007777	Basal metabolic rate	measurement	0.596261	0
ENSG00000108578	BLMH	EFO_0004696	Serum levels of protein SHBG	measurement	0.512517	0
ENSG00000163872	YEATS2	EFO_0004309	Platelet count	measurement	0.558051	0
ENSG00000241468	ATP5MF	EFO_0004584	Mean platelet (thrombocyte) volume	measurement	0.449979	0
ENSG00000170091	NSG2	EFO_0007986	Reticulocyte count	measurement	0.510453	0
ENSG00000100997	ABHD12	EFO_0004713	FEV1 FVC ratio Z score (UKB data field 20258) (Gene-based burden)	measurement	0.545156	0
ENSG00000112812	PRSS16	EFO_0004527	Mean corpuscular haemoglobin	measurement	0.450365	0
ENSG00000124508	BTN2A2	EFO_0009188	Red blood cell (erythrocyte) distribution width	measurement	0.557949	0
ENSG00000142046	TMEM91	EFO_0004339	Standing height	measurement	0.455878	0
ENSG00000185056	C5orf47	EFO_0004612	High-density lipoprotein 3 cholesterol levels	measurement	0.512518	0
ENSG00000162654	GBP4	EFO_0004527	Mean corpuscular haemoglobin	measurement	0.495698	0
ENSG00000187164	SHTN1	EFO_0007777	Basal metabolic rate	measurement	0.6973	0
ENSG00000109919	MTCH2	EFO_0004532	Gamma glutamyltransferase levels (UKB data field 30730) (Gene-based burden)	measurement	0.557994	0
ENSG00000186407	CD300E	EFO_0004528	Mean corpuscular haemoglobin concentration	measurement	0.512535	0
ENSG00000136937	NCBP1	EFO_0000508	Family history of other specific disorders	genetic, familial or congenital disease	0.69597	0
ENSG00000143702	CEP170	HP_0002315	Tension headache	phenotype	0.540669	0
ENSG00000171552	BCL2L1	EFO_0004527	Mean corpuscular haemoglobin	measurement	0.514288	0
ENSG00000178685	PARP10	EFO_0004627	IGF 1 (UKB data field 30770) (Gene-based burden)	measurement	0.512529	0
ENSG00000182405	PGBD4	EFO_0000508	Family history of other specific disorders	genetic, familial or congenital disease	0.664188	0
ENSG00000115607	IL18RAP	HP_0002024	Malabsorption/coeliac disease | non-cancer illness code, self-reported	gastrointestinal disease	0.512553	0
ENSG00000092621	PHGDH	EFO_0004305	Nucleated red blood cell count	measurement	0.479662	0
ENSG00000178573	MAF	EFO_0004528	Mean corpuscular haemoglobin concentration	measurement	0.512522	0
ENSG00000105409	ATP1A3	MONDO_0000483			0.724619	1
ENSG00000172171	TEFM	EFO_0004338	Weight, manual entry	measurement	0.522199	0
ENSG00000088448	ANKRD10	EFO_0004612	High-density lipoprotein 3 cholesterol levels	measurement	0.545086	0
ENSG00000239887	C1orf226	EFO_0004526	Mean corpuscular volume	measurement	0.529154	0
ENSG00000153250	RBMS1	EFO_0004312	Forced vital capacity (fvc)	measurement	0.512534	0
ENSG00000158691	ZSCAN12	EFO_0000685	Rheumatoid arthritis	musculoskeletal or connective tissue disease	0.573313	0
ENSG00000222011	FAM185A	EFO_0000508	Family history of other specific disorders	genetic, familial or congenital disease	0.663734	0
ENSG00000130522	JUND	EFO_0004765	Visceral adipose tissue volume	measurement	0.555124	0
ENSG00000175084	DES	EFO_0004326	Pulse rate	measurement	0.597823	0
ENSG00000102098	SCML2	EFO_0000508	Family history of other specific disorders	genetic, familial or congenital disease	0.694247	0
ENSG00000172543	CTSW	EFO_0000305	Breast cancer | illnesses of adopted mother	cell proliferation disorder	0.512522	0
ENSG00000149922	TBX6	EFO_0010700	High light scatter reticulocyte percentage (UKB data field 30290) (Gene-based burden)	measurement	0.512525	0
ENSG00000122299	ZC3H7A	EFO_0010701	Mean reticulocyte volume (UKB data field 30260) (Gene-based burden)	measurement	0.545067	0
ENSG00000137073	UBAP2	EFO_0007986	Reticulocyte count	measurement	0.538201	0
ENSG00000110077	MS4A6A	EFO_0005091	Monocyte count	measurement	0.529212	0
ENSG00000178952	TUFM	EFO_0004784	Age completed full time education	measurement	0.512537	0
ENSG00000197959	DNM3	EFO_0004305	Nucleated red blood cell count	measurement	0.512539	0
ENSG00000137802	MAPKBP1	EFO_0004541	Glycated haemoglobin HbA1c levels adjusted for BMI	measurement	0.512563	0
ENSG00000248144	ADH1C	EFO_0004274	Gouty arthropathy	musculoskeletal or connective tissue disease	0.523959	1
ENSG00000111328	CDK2AP1	EFO_0004533	Alkaline phosphatase levels (UKB data field 30610) (Gene-based burden)	measurement	0.537514	0
ENSG00000185958	FAM186A	EFO_0003835	"Benign neoplasm of colon, rectum, anus and anal canal"	cell proliferation disorder	0.501436	0
ENSG00000137218	FRS3	EFO_0004528	Mean corpuscular haemoglobin concentration	measurement	0.547654	0
ENSG00000078043	PIAS2	EFO_0010972	Serum phosphate levels	measurement	0.52921	0
ENSG00000127951	FGL2	EFO_0004340	Body mass index (bmi)	measurement	0.512525	0
ENSG00000125520	SLC2A4RG	EFO_0007986	Reticulocyte count	measurement	0.545191	0
ENSG00000169344	UMOD	EFO_0000537	Hypertension	cardiovascular disease	0.286296	0
ENSG00000141985	SH3GL1	EFO_0009253	Immature reticulocyte fraction	measurement	0.522074	0
ENSG00000100099	HPS4	MONDO_0019312			0.693377	0
ENSG00000138075	ABCG5	EFO_0004735	Alanine aminotransferase levels (UKB data field 30620) (Gene-based burden)	measurement	0.478293	0
ENSG00000164062	APEH	EFO_0000384	Regional enteritis	gastrointestinal disease	0.568714	0
ENSG00000077080	ACTL6B	MONDO_0100062			0.70667	0
ENSG00000136448	NMT1	MONDO_0004880	Less frequent bowel movements when abdominal discomfort pain started - 504 Always (UKB data field 21030) (Gene-based burden)	gastrointestinal disease	0.529176	0
ENSG00000197283	SYNGAP1	EFO_0010642			0.694153	0
ENSG00000214891	TRIM64C	EFO_0004528	Mean corpuscular haemoglobin concentration	measurement	0.479101	0
ENSG00000168237	GLYCTK	EFO_0007788	Waist-to-hip ratio adjusted for body mass index	measurement	0.532107	0
ENSG00000117713	ARID1A	EFO_0004339	Standing height	measurement	0.522178	0
ENSG00000204439	C6orf47	EFO_0000706	Spondylosis without myelopathy	musculoskeletal or connective tissue disease	0.452241	0
ENSG00000114023	FAM162A	EFO_0007937	Serum levels of protein IRF6	measurement	0.547963	0
ENSG00000169297	NR0B1	MONDO_0010264			0.727244	0
ENSG00000185290	NUPR2	EFO_0004995	Trunk fat-free mass	measurement	0.498332	0
ENSG00000197889	MEIG1	EFO_0000508	Family history of other specific disorders	genetic, familial or congenital disease	0.684167	0
ENSG00000206053	JPT2	EFO_0000537	Hypertension	cardiovascular disease	0.514289	0
ENSG00000109920	FNBP4	EFO_0006335	Systolic blood pressure, manual reading	measurement	0.545062	0
ENSG00000069020	MAST4	EFO_0007800	Trunk fat percentage	measurement	0.483527	0
ENSG00000156140	ADAMTS3	EFO_0004631	Anxiety score x vitamin D PRS interaction	phenotype	0.449979	0
ENSG00000244682	FCGR2C	EFO_0004536	Serum levels of protein TBP	measurement	0.500819	0
ENSG00000182718	ANXA2	EFO_0007991	Eosinophill percentage	measurement	0.512542	0
ENSG00000136828	RALGPS1	EFO_0004695	Intra-ocular pressure, goldmann-correlated (left)	measurement	0.512559	0
ENSG00000152454	ZNF256	EFO_0009188	Red blood cell (erythrocyte) distribution width	measurement	0.54518	0
ENSG00000099377	HSD3B7	EFO_0004627	IGF 1 (UKB data field 30770) (Gene-based burden)	measurement	0.550466	0
ENSG00000117395	EBNA1BP2	EFO_0000508	Family history of other specific disorders	genetic, familial or congenital disease	0.666078	0
ENSG00000159788	RGS12	EFO_0008002	Strenuous sports | types of physical activity in last 4 weeks	measurement	0.510655	0
ENSG00000185561	TLCD2	EFO_0004535	Serum levels of protein ALB	measurement	0.529185	0
ENSG00000185920	PTCH1	EFO_0007660	Neuroticism conditioned on self-rated math ability (multi-trait conditioning and joint analysis)	measurement	0.473601	0
ENSG00000143437	ARNT	EFO_0004842	Eosinophill count	measurement	0.515017	0
ENSG00000185614	INKA1	EFO_0009885	Frailty index	measurement	0.512548	0
ENSG00000187498	COL4A1	EFO_0005669	Intracerebral hemorrhage	cardiovascular disease	0.694493	1
ENSG00000120094	HOXB1	EFO_0000508	Family history of other specific disorders	genetic, familial or congenital disease	0.706838	0
ENSG00000124496	TRERF1	EFO_0004833	Neutrophill count	measurement	0.472478	0
ENSG00000213413	PVRIG	EFO_0007937	Serum levels of protein IRF6	measurement	0.430583	0
ENSG00000154162	CDH12	EFO_0000508	Family history of other specific disorders	genetic, familial or congenital disease	0.759002	0
ENSG00000204852	TCTN1	EFO_0004611	Low density lipoprotein cholesterol levels	measurement	0.557982	0
ENSG00000204103	MAFB	EFO_0007800	Trunk fat percentage	measurement	0.522034	0
ENSG00000112195	TREML2	EFO_0004587	Lymphocyte count	measurement	0.468677	0
ENSG00000164253	WDR41	EFO_0004312	Forced vital capacity (fvc)	measurement	0.540672	0
ENSG00000089693	MLF2	EFO_0007978	Red blood cell count	measurement	0.545034	0
ENSG00000150977	RILPL2	EFO_0009270	Heel bone mineral density (bmd) t-score, automated	measurement	0.522047	0
ENSG00000176386	CDC26	EFO_0009390	Sum neutrophil eosinophil counts	measurement	0.545076	0
ENSG00000214026	MRPL23	EFO_0009805	Whole body water mass	measurement	0.522158	0
ENSG00000196296	ATP2A1	EFO_0009819	Comparative body size at age 10	Uncategorised	0.545052	0
ENSG00000178607	ERN1	EFO_0000508	Family history of other specific disorders	genetic, familial or congenital disease	0.691721	0
ENSG00000179344	HLA-DQB1	MONDO_0001434	Other inflammatory spondylopathies	musculoskeletal or connective tissue disease	0.395806	0
ENSG00000091536	MYO15A	EFO_0007985	Platelet crit	measurement	0.520543	0
ENSG00000104447	TRPS1	EFO_0004342	Waist circumference	measurement	0.58577	0
ENSG00000188486	H2AX	EFO_0004838	Calcium levels (UKB data field 30680) (Gene-based burden)	measurement	0.573449	0
ENSG00000185615	PDIA2	EFO_0004526	Mean corpuscular volume	measurement	0.410073	0
ENSG00000119801	YPEL5	EFO_0004842	Eosinophill count	measurement	0.565411	0
ENSG00000137285	TUBB2B	EFO_0007986	Reticulocyte count	measurement	0.514282	1
ENSG00000226124	FTCDNL1	EFO_0007777	Basal metabolic rate	measurement	0.560709	0
ENSG00000104147	OIP5	EFO_0004518	Creatinine levels (UKB data field 30700) (Gene-based burden)	measurement	0.449951	0
ENSG00000197548	ATG7	EFO_0007978	Red blood cell count	measurement	0.56088	0
ENSG00000166860	ZBTB39	EFO_0001065	ICD10 N80: Endometriosis (Gene-based burden)	reproductive system or breast disease	0.573676	0
ENSG00000148396	SEC16A	EFO_0004526	Mean corpuscular volume	measurement	0.529174	0
ENSG00000167077	MEI1	EFO_0004705	Acquired hypothyroidism	endocrine system disease	0.521939	0
ENSG00000174579	MSL2	EFO_0004339	Standing height	measurement	0.575194	0
ENSG00000271605	MILR1	EFO_0006335	Systolic blood pressure, manual reading	measurement	0.512535	0
ENSG00000172638	EFEMP2	EFO_0004696	Serum levels of protein SHBG	measurement	0.545115	0
ENSG00000140968	IRF8	EFO_0007990	Neutrophill percentage	measurement	0.464338	0
ENSG00000133103	COG6	EFO_0007993	Lymphocyte percentage	measurement	0.512519	0
ENSG00000185651	UBE2L3	EFO_0000384	Regional enteritis	gastrointestinal disease	0.558336	0
ENSG00000153774	CFDP1	EFO_0004309	Platelet count	measurement	0.448495	0
ENSG00000186432	KPNA4	EFO_0004468	ICD10 R73: Elevated blood glucose level (Gene-based burden)	measurement	0.545114	0
ENSG00000105355	PLIN3	EFO_0004995	Trunk fat-free mass	measurement	0.537506	0
ENSG00000139624	CERS5	EFO_0000319	Circulatory disease nec	cardiovascular disease	0.529159	0
ENSG00000204655	MOG	EFO_0004527	Mean corpuscular haemoglobin	measurement	0.4498	0
ENSG00000264781	MIR4537	MONDO_0016462			0.671356	0
ENSG00000243943	ZNF512	EFO_0004348	Hematocrit	measurement	0.466026	0
ENSG00000204852	TCTN1	EFO_1000897	Type 1 diabetes with ketoacidosis (PheCode 250.11)	pancreas disease	0.498348	0
ENSG00000110244	APOA4	EFO_0010701	Mean reticulocyte volume (UKB data field 30260) (Gene-based burden)	measurement	0.472964	0
ENSG00000068078	FGFR3	MONDO_0015469			0.694671	1
ENSG00000079459	FDFT1	EFO_0004314	Forced expiratory volume in 1-second (fev1)	measurement	0.510683	0
ENSG00000163026	WDCP	EFO_0000384	Regional enteritis	gastrointestinal disease	0.510715	0
ENSG00000170458	CD14	EFO_0004312	Forced vital capacity (fvc)	measurement	0.542698	0
ENSG00000145287	PLAC8	EFO_0007997	Granulocyte percentage of myeloid white cells	measurement	0.512541	0
ENSG00000186577	SMIM29	EFO_0004530	Triglyceride levels	measurement	0.558096	0
ENSG00000125510	OPRL1	EFO_0010701	Mean reticulocyte volume (UKB data field 30260) (Gene-based burden)	measurement	0.512525	0
ENSG00000132313	MRPL35	EFO_0000508	Family history of other specific disorders	genetic, familial or congenital disease	0.671644	0
ENSG00000197165	SULT1A2	EFO_0001073	Obesity	Uncategorised	0.570147	0
ENSG00000179115	FARSA	EFO_0000400	Diabetes mellitus	pancreas disease	0.512554	0
ENSG00000185499	MUC1	EFO_0007978	Red blood cell count	measurement	0.558138	0
ENSG00000005381	MPO	EFO_0007990	Neutrophill percentage	measurement	0.330352	0
ENSG00000126264	HCST	EFO_0004308	Decreased white blood cell count	measurement	0.512534	0
ENSG00000198743	SLC5A3	EFO_0009795	Urea levels (UKB data field 30670) (Gene-based burden)	measurement	0.512541	0
ENSG00000110367	DDX6	EFO_0004842	Eosinophill count	measurement	0.512544	0
ENSG00000064651	SLC12A2	EFO_0007800	Trunk fat percentage	measurement	0.573011	0
ENSG00000168970	JMJD7-PLA2G4B	EFO_0007788	Waist-to-hip ratio adjusted for body mass index	measurement	0.520058	0
ENSG00000119906	SLF2	EFO_0004518	Creatinine levels (UKB data field 30700) (Gene-based burden)	measurement	0.512531	0
ENSG00000172590	MRPL52	EFO_0001663	Prostate cancer | illnesses of adopted father	cell proliferation disorder	0.520058	0
ENSG00000174564	IL20RB	EFO_0009188	Red blood cell (erythrocyte) distribution width	measurement	0.545126	0
ENSG00000145247	OCIAD2	EFO_0007985	Platelet crit	measurement	0.529188	0
ENSG00000179921	GPBAR1	EFO_0007984	Platelet distribution width	measurement	0.512542	0
ENSG00000061987	MON2	EFO_0000319	Circulatory disease nec	cardiovascular disease	0.512529	0
ENSG00000244165	P2RY11	EFO_0004627	IGF 1 (UKB data field 30770) (Gene-based burden)	measurement	0.557959	0
ENSG00000178951	ZBTB7A	EFO_0010972	Serum phosphate levels	measurement	0.514284	0
ENSG00000051825	MPHOSPH9	EFO_0007878	Average weekly intake of other alcoholic drinks	measurement	0.512547	0
ENSG00000133059	DSTYK	EFO_0004531	Urate levels (UKB data field 30880) (Gene-based burden)	measurement	0.529171	0
ENSG00000197457	STMN3	EFO_0005093	Hip circumference	measurement	0.584223	0
ENSG00000162337	LRP5	EFO_0003854	Postmenopausal osteoporosis with pathological fracture	musculoskeletal or connective tissue disease	0.672331	0
ENSG00000130598	TNNI2	EFO_0009780	5-year breast cancer-specific survival (ER positive or PR positive, and HER2 negative not treated with chemotherapy)	cell proliferation disorder	0.522106	0
ENSG00000240053	LY6G5B	EFO_0004587	Lymphocyte count	measurement	0.475717	0
ENSG00000169744	LDB2	EFO_0000508	Family history of other specific disorders	genetic, familial or congenital disease	0.671017	0
ENSG00000121940	CLCC1	EFO_0009803	Number of treatments/medications taken	Uncategorised	0.51257	0
ENSG00000134690	CDCA8	EFO_0000508	Family history of other specific disorders	genetic, familial or congenital disease	0.694415	0
ENSG00000149600	COMMD7	EFO_0009803	Number of treatments/medications taken	Uncategorised	0.520034	0
ENSG00000167768	KRT1	MONDO_0007239			0.70172	0
ENSG00000073584	SMARCE1	EFO_0004308	Decreased white blood cell count	measurement	0.573542	0
ENSG00000109501	WFS1	EFO_0009063			0.652881	0
ENSG00000181264	TLCD5	EFO_0007984	Platelet distribution width	measurement	0.512537	0
ENSG00000150907	FOXO1	EFO_0005091	Monocyte count	measurement	0.450571	0
ENSG00000138796	HADH	MONDO_0019010			0.770539	0
ENSG00000140497	SCAMP2	EFO_0010972	Serum phosphate levels	measurement	0.573143	0
ENSG00000130037	KCNA5	EFO_0000508	Family history of other specific disorders	genetic, familial or congenital disease	0.670561	1
ENSG00000106635	BCL7B	EFO_0004530	Triglyceride levels	measurement	0.524946	0
ENSG00000205560	CPT1B	EFO_0004526	Mean corpuscular volume	measurement	0.537106	1
ENSG00000185189	NRBP2	EFO_0007985	Platelet crit	measurement	0.450326	0
ENSG00000103591	AAGAB	EFO_0007991	Eosinophill percentage	measurement	0.545112	0
ENSG00000127586	CHTF18	EFO_0004528	Mean corpuscular haemoglobin concentration	measurement	0.545086	0
ENSG00000137834	SMAD6	EFO_0004339	Standing height	measurement	0.522178	0
ENSG00000182179	UBA7	EFO_0004713	FEV1 FVC ratio Z score (UKB data field 20258) (Gene-based burden)	measurement	0.543026	0
ENSG00000072682	P4HA2	EFO_0004314	Forced expiratory volume in 1-second (fev1)	measurement	0.529173	0
ENSG00000116198	CEP104	EFO_0000508	Family history of other specific disorders	genetic, familial or congenital disease	0.691624	0
ENSG00000173402	DAG1	EFO_0004514	Heel quantitative ultrasound index (qui), direct entry (right)	measurement	0.510694	0
ENSG00000197147	LRRC8B	EFO_0007989	Monocyte percentage	measurement	0.512565	0
ENSG00000157734	SNX22	EFO_0000508	Family history of other specific disorders	genetic, familial or congenital disease	0.663835	0
ENSG00000100330	MTMR3	EFO_0009805	Whole body water mass	measurement	0.574038	0
ENSG00000204296	TSBP1	EFO_0000706	Spondylosis without myelopathy	musculoskeletal or connective tissue disease	0.536612	0
ENSG00000171488	LRRC8C	EFO_0007989	Monocyte percentage	measurement	0.512567	0
ENSG00000156265	MAP3K7CL	EFO_0004570	Total bilirubin levels (UKB data field 30840) (Gene-based burden)	measurement	0.512522	0
ENSG00000178445	GLDC	EFO_0004526	Mean corpuscular volume	measurement	0.537515	0
ENSG00000140521	POLG	MONDO_0017575			0.700608	0
ENSG00000163939	PBRM1	EFO_0000537	Hypertension	cardiovascular disease	0.508988	0
ENSG00000198945	L3MBTL3	EFO_0007934	Creatinine (enzymatic) in urine	measurement	0.557842	0
ENSG00000087258	GNAO1	EFO_0005271	Sleep duration	measurement	0.520046	0
ENSG00000137947	GTF2B	EFO_0009270	Heel bone mineral density (bmd) t-score, automated	measurement	0.515462	0
ENSG00000177409	SAMD9L	EFO_0010701	Mean reticulocyte volume (UKB data field 30260) (Gene-based burden)	measurement	0.544342	0
ENSG00000105701	FKBP8	EFO_0007978	Red blood cell count	measurement	0.512545	0
ENSG00000107485	GATA3	Orphanet_2237			0.693499	0
ENSG00000157111	TMEM171	EFO_0004587	Lymphocyte count	measurement	0.545144	0
ENSG00000185787	MORF4L1	EFO_0001645	Heart disease | illnesses of adopted siblings	cardiovascular disease	0.398466	0
ENSG00000127419	TMEM175	EFO_0004696	Serum levels of protein SHBG	measurement	0.557992	0
ENSG00000114316	USP4	EFO_0004584	Mean platelet (thrombocyte) volume	measurement	0.545187	0
ENSG00000099308	MAST3	EFO_0004340	Body mass index (bmi)	measurement	0.450679	0
ENSG00000108433	GOSR2	EFO_0007978	Red blood cell count	measurement	0.553421	0
ENSG00000164733	CTSB	EFO_0007984	Platelet distribution width	measurement	0.512565	0
ENSG00000187045	TMPRSS6	EFO_0004526	Mean corpuscular volume	measurement	0.422925	0
ENSG00000135250	SRPK2	EFO_0007988	White blood cell count	measurement	0.545131	0
ENSG00000136933	RABEPK	EFO_0009718	Peak expiratory flow (pef)	measurement	0.510847	0
ENSG00000008988	RPS20	EFO_0005091	Monocyte count	measurement	0.48022	1
ENSG00000152492	CCDC50	EFO_0000508	Family history of other specific disorders	genetic, familial or congenital disease	0.672695	0
ENSG00000108821	COL1A1	MONDO_0008147			0.703011	1
ENSG00000114956	DGUOK	EFO_0004587	Lymphocyte count	measurement	0.565412	0
ENSG00000106178	CCL24	EFO_0009389	Sum eosinophil basophil counts	measurement	0.549248	0
ENSG00000140464	PML	EFO_0004698	Organic or persistent insomnia	nervous system disease	0.545062	0
ENSG00000169223	LMAN2	EFO_0004995	Trunk fat-free mass	measurement	0.468687	0
ENSG00000164530	PI16	EFO_0004518	Creatinine levels (UKB data field 30700) (Gene-based burden)	measurement	0.512536	0
ENSG00000187475	H1-6	EFO_0004339	Standing height	measurement	0.463511	0
ENSG00000168685	IL7R	EFO_1000627	Other disorders of thyroid	endocrine system disease	0.49098	0
ENSG00000129465	RIPK3	EFO_0004338	Weight, manual entry	measurement	0.573308	0
ENSG00000117461	PIK3R3	EFO_0004541	Glycated haemoglobin HbA1c levels adjusted for BMI	measurement	0.533641	0
ENSG00000157152	SYN2	EFO_0004838	Calcium levels (UKB data field 30680) (Gene-based burden)	measurement	0.512531	0
ENSG00000127580	WDR24	EFO_0004338	Weight, manual entry	measurement	0.575403	0
ENSG00000170482	SLC23A1	EFO_0010899	Merkel cell polyomavirus VP1 antibody levels	measurement	0.522038	0
ENSG00000185294	SPPL2C	EFO_0011011	Sitting height	measurement	0.391748	0
ENSG00000234745	HLA-B	EFO_0009273	Epstein-Barr virus ZEBRA antibody levels	measurement	0.395089	0
ENSG00000076382	SPAG5	EFO_0004570	Total bilirubin levels (UKB data field 30840) (Gene-based burden)	measurement	0.557951	0
ENSG00000239697	TNFSF12	EFO_0004514	Heel quantitative ultrasound index (qui), direct entry (right)	measurement	0.510961	0
ENSG00000214435	AS3MT	EFO_0009188	Red blood cell (erythrocyte) distribution width	measurement	0.529173	0
ENSG00000117408	IPO13	EFO_0007878	Average weekly intake of other alcoholic drinks	measurement	0.537504	0
ENSG00000133612	AGAP3	EFO_0004305	Nucleated red blood cell count	measurement	0.512542	0
ENSG00000169118	CSNK1G1	EFO_0007660	Neuroticism conditioned on self-rated math ability (multi-trait conditioning and joint analysis)	measurement	0.512531	0
ENSG00000178252	WDR6	EFO_0006336	Diastolic blood pressure, manual reading	measurement	0.551092	0
ENSG00000011114	BTBD7	EFO_0004518	Creatinine levels (UKB data field 30700) (Gene-based burden)	measurement	0.512533	0
ENSG00000147454	SLC25A37	EFO_0010700	High light scatter reticulocyte percentage (UKB data field 30290) (Gene-based burden)	measurement	0.537519	0
ENSG00000197279	ZNF165	EFO_0003958	Childhood sunburn occasions	integumentary system disease	0.512546	0
ENSG00000131165	CHMP1A	MONDO_0004641	Carcinoma in situ of skin	cell proliferation disorder	0.511513	0
ENSG00000171962	DRC3	EFO_0009552	Hemorrhoids	cardiovascular disease	0.589648	0
ENSG00000170175	CHRNB1	EFO_0004339	Standing height	measurement	0.513854	1
ENSG00000135835	KIAA1614	EFO_0004518	Creatinine levels (UKB data field 30700) (Gene-based burden)	measurement	0.44577	0
ENSG00000178802	MPI	EFO_0000612	Myocardial infarction	cardiovascular disease	0.512545	0
ENSG00000092094	OSGEP	MONDO_0009627			0.732076	0
ENSG00000159882	ZNF230	EFO_0005772	Chronic/degenerative neurological problem | non-cancer illness code, self-reported	nervous system disease	0.459294	0
ENSG00000204252	HLA-DOA	EFO_0004526	Mean corpuscular volume	measurement	0.501639	0
ENSG00000107960	STN1	EFO_0009800	Number of self-reported cancers	Uncategorised	0.512521	0
ENSG00000204444	APOM	EFO_0004611	Low density lipoprotein cholesterol levels	measurement	0.447298	0
ENSG00000171206	TRIM8	EFO_0004736	Aspartate aminotransferase levels (UKB data field 30650) (Gene-based burden)	measurement	0.512522	0
ENSG00000183172	SMDT1	EFO_0004308	Decreased white blood cell count	measurement	0.529167	0
ENSG00000198832	SELENOM	EFO_0007990	Neutrophill percentage	measurement	0.545088	0
ENSG00000204301	NOTCH4	EFO_0003767	Inflammatory bowel disease and other gastroenteritis and colitis	gastrointestinal disease	0.450629	0
ENSG00000213654	GPSM3	EFO_0004713	FEV1 FVC ratio Z score (UKB data field 20258) (Gene-based burden)	measurement	0.449951	0
ENSG00000127528	KLF2	EFO_0006336	Diastolic blood pressure, manual reading	measurement	0.529208	0
ENSG00000010327	STAB1	EFO_0003966	Eye/eyelid problem | non-cancer illness code, self-reported	disease of visual system	0.512518	0
ENSG00000122515	ZMIZ2	EFO_0004527	Mean corpuscular haemoglobin	measurement	0.487125	0
ENSG00000004660	CAMKK1	EFO_0000508	Family history of other specific disorders	genetic, familial or congenital disease	0.677685	0
ENSG00000128040	SPINK2	EFO_0004980	Appendicular lean mass	measurement	0.450158	0
ENSG00000125971	DYNLRB1	EFO_0007824	Pattern 4 | hair/balding pattern	measurement	0.558179	0
ENSG00000073008	PVR	EFO_0004611	Low density lipoprotein cholesterol levels	measurement	0.43521	0
ENSG00000149311	ATM	EFO_0009389	Sum eosinophil basophil counts	measurement	0.520074	0
ENSG00000163939	PBRM1	EFO_0009188	Red blood cell (erythrocyte) distribution width	measurement	0.449011	0
ENSG00000059378	PARP12	EFO_0004842	Eosinophill count	measurement	0.56102	0
ENSG00000156510	HKDC1	EFO_0004736	Aspartate aminotransferase levels (UKB data field 30650) (Gene-based burden)	measurement	0.512553	0
ENSG00000132386	SERPINF1	EFO_0011011	Sitting height	measurement	0.558336	0
ENSG00000198369	SPRED2	EFO_0007987	DNA methylation-estimated granulocyte proportions	measurement	0.512539	0
ENSG00000130956	HABP4	EFO_0009805	Whole body water mass	measurement	0.522088	0
ENSG00000166548	TK2	MONDO_0018002			0.699065	0
ENSG00000135925	WNT10A	EFO_0004309	Platelet count	measurement	0.529182	0
ENSG00000257923	CUX1	EFO_0007991	Eosinophill percentage	measurement	0.512551	0
ENSG00000161642	ZNF385A	EFO_0004842	Eosinophill count	measurement	0.558017	0
ENSG00000074695	LMAN1	EFO_0007991	Eosinophill percentage	measurement	0.54504	0
ENSG00000118137	APOA1	EFO_0010118	Sphingomyelin(42:0)_[M+OAc]1- levels	measurement	0.467826	0
ENSG00000131165	CHMP1A	EFO_0004509	Hemoglobin [conditional]	measurement	0.448484	0
ENSG00000105668	UPK1A	EFO_0004339	Standing height	measurement	0.474605	0
ENSG00000117593	DARS2	HP_0001762			0.694423	0
ENSG00000204542	C6orf15	EFO_0007990	Neutrophill percentage	measurement	0.446658	0
ENSG00000109919	MTCH2	EFO_0007989	Monocyte percentage	measurement	0.55824	0
ENSG00000214212	C19orf38	EFO_0005091	Monocyte count	measurement	0.512542	0
ENSG00000113580	NR3C1	EFO_0000508	Family history of other specific disorders	genetic, familial or congenital disease	0.663547	1
ENSG00000143515	ATP8B2	EFO_0009795	Urea levels (UKB data field 30670) (Gene-based burden)	measurement	0.522108	0
ENSG00000198730	CTR9	EFO_0000508	Family history of other specific disorders	genetic, familial or congenital disease	0.672308	0
ENSG00000120913	PDLIM2	EFO_0004617	Cystatin C levels (UKB data field 30720) (Gene-based burden)	measurement	0.545121	0
ENSG00000109756	RAPGEF2	EFO_0010130	Accelerometer study data quality, good wear time (UKB data field 90015)	phenotype	0.529157	0
ENSG00000204463	BAG6	EFO_0000400	Diabetes mellitus	pancreas disease	0.555811	0
ENSG00000162694	EXTL2	EFO_0004518	Creatinine levels (UKB data field 30700) (Gene-based burden)	measurement	0.558174	0
ENSG00000053918	KCNQ1	MONDO_0002441			0.69972	1
ENSG00000145723	GIN1	EFO_1000627	Other disorders of thyroid	endocrine system disease	0.512521	0
ENSG00000148655	LRMDA	EFO_0004995	Trunk fat-free mass	measurement	0.512578	0
ENSG00000126970	ZC4H2	EFO_0000508	Family history of other specific disorders	genetic, familial or congenital disease	0.729233	0
ENSG00000197296	FITM2	EFO_0004980	Appendicular lean mass	measurement	0.512538	0
ENSG00000103269	RHBDL1	EFO_0011011	Sitting height	measurement	0.475668	0
ENSG00000155957	TMBIM4	EFO_0004980	Appendicular lean mass	measurement	0.512526	0
ENSG00000145022	TCTA	EFO_0004247	Mood disorders	nervous system disease	0.557318	0
ENSG00000198563	DDX39B	EFO_0000537	Hypertension	cardiovascular disease	0.467329	0
ENSG00000060140	STYK1	EFO_0004736	Aspartate aminotransferase levels (UKB data field 30650) (Gene-based burden)	measurement	0.529161	0
ENSG00000136999	CCN3	EFO_1001460	Diverticulosis and diverticulitis	gastrointestinal disease	0.512578	0
ENSG00000204520	MICA	EFO_0000684	Symptoms involving respiratory system and other chest symptoms	respiratory or thoracic disease	0.481271	0
ENSG00000181852	RNF41	EFO_0004305	Nucleated red blood cell count	measurement	0.511022	0
ENSG00000105726	ATP13A1	EFO_0005093	Hip circumference	measurement	0.512558	0
ENSG00000130584	ZBTB46	EFO_0007978	Red blood cell count	measurement	0.512576	0
ENSG00000174744	BRMS1	MONDO_0004979	Asthma	respiratory or thoracic disease	0.574034	0
ENSG00000179021	C3orf38	EFO_0007985	Platelet crit	measurement	0.512544	0
ENSG00000143226	FCGR2A	EFO_0004833	Neutrophill count	measurement	0.48126	0
ENSG00000149289	ZC3H12C	EFO_0008096	Complement factor B measurement	measurement	0.519935	0
ENSG00000152782	PANK1	EFO_0007985	Platelet crit	measurement	0.526035	0
ENSG00000148057	IDNK	EFO_0009818	Nap during day	Uncategorised	0.549354	0
ENSG00000175003	SLC22A1	EFO_0004574	Total cholesterol levels	measurement	0.396233	0
ENSG00000232871	SEC1P	EFO_0004607	Ulceration of intestine	gastrointestinal disease	0.524419	0
ENSG00000102524	TNFSF13B	EFO_0007989	Monocyte percentage	measurement	0.512525	1
ENSG00000148346	LCN2	EFO_0004838	Calcium levels (UKB data field 30680) (Gene-based burden)	measurement	0.512525	0
ENSG00000107281	NPDC1	EFO_0004833	Neutrophill count	measurement	0.529191	0
ENSG00000266094	RASSF5	EFO_0000508	Family history of other specific disorders	genetic, familial or congenital disease	0.670464	0
ENSG00000179029	TMEM107	EFO_0009596	Tense / 'highly strung'	measurement	0.512519	0
ENSG00000117411	B4GALT2	EFO_0003948	Gerd	gastrointestinal disease	0.558186	0
ENSG00000213445	SIPA1	EFO_0006336	Diastolic blood pressure, manual reading	measurement	0.558008	0
ENSG00000160752	FDPS	EFO_0004631	Anxiety score x vitamin D PRS interaction	phenotype	0.450511	1
ENSG00000100568	VTI1B	EFO_0000400	Diabetes mellitus	pancreas disease	0.529205	0
ENSG00000100083	GGA1	EFO_0004980	Appendicular lean mass	measurement	0.512558	0
ENSG00000167468	GPX4	EFO_0007991	Eosinophill percentage	measurement	0.549077	0
ENSG00000161405	IKZF3	EFO_0000275	Atrial fibrillation | non-cancer illness code, self-reported	cardiovascular disease	0.552246	0
ENSG00000079462	PAFAH1B3	EFO_0004842	Eosinophill count	measurement	0.565412	0
ENSG00000142233	NTN5	EFO_0000384	Regional enteritis	gastrointestinal disease	0.511732	0
ENSG00000082512	TRAF5	EFO_0004527	Mean corpuscular haemoglobin	measurement	0.545104	0
ENSG00000109944	JHY	EFO_0004314	Forced expiratory volume in 1-second (fev1)	measurement	0.512518	0
ENSG00000183530	PRR14L	EFO_0007991	Eosinophill percentage	measurement	0.52207	0
ENSG00000011114	BTBD7	EFO_0004309	Platelet count	measurement	0.545054	0
ENSG00000012232	EXTL3	MONDO_0044312			0.694245	0
ENSG00000228570	NUTM2E	EFO_0004713	FEV1 FVC ratio Z score (UKB data field 20258) (Gene-based burden)	measurement	0.522059	0
ENSG00000161265	U2AF1L4	EFO_0007991	Eosinophill percentage	measurement	0.529184	0
ENSG00000205213	LGR4	EFO_0007991	Eosinophill percentage	measurement	0.450562	0
ENSG00000145675	PIK3R1	MONDO_0011096			0.660117	0
ENSG00000186417	GLDN	EFO_0007993	Lymphocyte percentage	measurement	0.512574	0
ENSG00000204531	POU5F1	EFO_0005091	Monocyte count	measurement	0.45191	0
ENSG00000112365	ZBTB24	EFO_0004584	Mean platelet (thrombocyte) volume	measurement	0.558006	0
ENSG00000167770	OTUB1	EFO_0000508	Family history of other specific disorders	genetic, familial or congenital disease	0.672712	0
ENSG00000112787	FBRSL1	EFO_0004468	ICD10 R73: Elevated blood glucose level (Gene-based burden)	measurement	0.520033	0
ENSG00000140497	SCAMP2	EFO_0007990	Neutrophill percentage	measurement	0.481923	0
ENSG00000103723	AP3B2	EFO_0007828	Daytime nap	measurement	0.520033	0
ENSG00000145020	AMT	EFO_0004528	Mean corpuscular haemoglobin concentration	measurement	0.512521	0
ENSG00000100151	PICK1	EFO_0004617	Cystatin C levels (UKB data field 30720) (Gene-based burden)	measurement	0.512539	0
ENSG00000170445	HARS1	MONDO_0014711			0.693974	0
ENSG00000136531	SCN2A	MONDO_0030064			0.712502	1
ENSG00000100410	PHF5A	EFO_0004705	Acquired hypothyroidism	endocrine system disease	0.512518	0
ENSG00000254647	INS	MONDO_0005147	Probable type 1 diabetes (Gene-based burden)	pancreas disease	0.795618	0
ENSG00000124782	RREB1	EFO_0009390	Sum neutrophil eosinophil counts	measurement	0.512552	0
ENSG00000180871	CXCR2	EFO_0005090	Basophill count	measurement	0.486379	0
ENSG00000002726	AOC1	EFO_0004908	Testosterone to estradiol ratio	measurement	0.512517	0
ENSG00000076944	STXBP2	EFO_0000508	Family history of other specific disorders	genetic, familial or congenital disease	0.70997	0
ENSG00000197353	LYPD2	EFO_0004339	Standing height	measurement	0.482891	0
ENSG00000160785	SLC25A44	EFO_0007992	Basophill percentage	measurement	0.512547	0
ENSG00000070748	CHAT	HP_0000544			0.735211	0
ENSG00000250067	YJEFN3	EFO_0004587	Lymphocyte count	measurement	0.450361	0
ENSG00000213413	PVRIG	EFO_0006336	Diastolic blood pressure, manual reading	measurement	0.477015	0
ENSG00000197557	IFT70A	EFO_0004518	Creatinine levels (UKB data field 30700) (Gene-based burden)	measurement	0.474112	0
ENSG00000243943	ZNF512	Orphanet_79211	Mixed hyperlipidemia	endocrine system disease	0.497218	0
ENSG00000182326	C1S	EFO_0004532	Gamma glutamyltransferase levels (UKB data field 30730) (Gene-based burden)	measurement	0.49098	1
ENSG00000116990	MYCL	EFO_0004627	IGF 1 (UKB data field 30770) (Gene-based burden)	measurement	0.545111	0
ENSG00000033100	CHPF2	EFO_0004339	Standing height	measurement	0.52968	0
ENSG00000188428	BLOC1S5	EFO_0007988	White blood cell count	measurement	0.512549	0
ENSG00000164849	GPR146	EFO_0004532	Gamma glutamyltransferase levels (UKB data field 30730) (Gene-based burden)	measurement	0.464964	0
ENSG00000178538	CA8	EFO_0004611	Low density lipoprotein cholesterol levels	measurement	0.528978	0
ENSG00000114739	ACVR2B	EFO_0006941	Hand grip strength (right)	measurement	0.551074	0
ENSG00000133561	GIMAP6	EFO_0004509	Hemoglobin [conditional]	measurement	0.529159	0
ENSG00000143437	ARNT	EFO_1000391	Nasal polyps	cell proliferation disorder	0.589625	0
ENSG00000266173	STRADA	EFO_0007788	Waist-to-hip ratio adjusted for body mass index	measurement	0.512524	0
ENSG00000134825	TMEM258	EFO_0010701	Mean reticulocyte volume (UKB data field 30260) (Gene-based burden)	measurement	0.450414	0
ENSG00000011201	ANOS1	MONDO_0018800			0.707486	0
ENSG00000124733	MEA1	EFO_0008354	Number of incorrect matches in round	measurement	0.55823	0
ENSG00000100344	PNPLA3	EFO_0001421	Other disorders of liver	gastrointestinal disease	0.241207	0
ENSG00000153246	PLA2R1	EFO_0004254	Membranous nephropathy	urinary system disease	0.491162	0
ENSG00000142632	ARHGEF19	EFO_0007824	Pattern 4 | hair/balding pattern	measurement	0.512529	0
ENSG00000141753	IGFBP4	EFO_0007987	DNA methylation-estimated granulocyte proportions	measurement	0.522036	0
ENSG00000124181	PLCG1	EFO_0004570	Total bilirubin levels (UKB data field 30840) (Gene-based burden)	measurement	0.52921	0
ENSG00000133800	LYVE1	EFO_0004584	Mean platelet (thrombocyte) volume	measurement	0.464117	0
ENSG00000115946	PNO1	EFO_0000508	Family history of other specific disorders	genetic, familial or congenital disease	0.694903	0
ENSG00000152359	POC5	HP_0025267	Snoring	phenotype	0.545042	0
ENSG00000121797	CCRL2	EFO_0009270	Heel bone mineral density (bmd) t-score, automated	measurement	0.529169	0
ENSG00000176209	SMIM19	EFO_0004908	Testosterone to estradiol ratio	measurement	0.545068	0
ENSG00000157734	SNX22	EFO_0004309	Platelet count	measurement	0.475287	0
ENSG00000221968	FADS3	EFO_0010223	Diacylglycerol_39:2_[M+NH4]1+ levels	measurement	0.514284	0
ENSG00000174775	HRAS	EFO_0009051			0.693811	0
ENSG00000197798	FAM118B	EFO_0007991	Eosinophill percentage	measurement	0.449709	0
ENSG00000037042	TUBG2	EFO_0007878	Average weekly intake of other alcoholic drinks	measurement	0.545116	0
ENSG00000117616	RSRP1	EFO_0004615	Serum levels of protein APOB	measurement	0.514094	0
ENSG00000258839	MC1R	EFO_0004338	Weight, manual entry	measurement	0.573839	1
ENSG00000172733	PURG	EFO_0000508	Family history of other specific disorders	genetic, familial or congenital disease	0.664031	0
ENSG00000274180	NATD1	EFO_0010700	High light scatter reticulocyte percentage (UKB data field 30290) (Gene-based burden)	measurement	0.449474	0
ENSG00000163930	BAP1	EFO_0000508	Family history of other specific disorders	genetic, familial or congenital disease	0.662031	0
ENSG00000138080	EMILIN1	EFO_0008579	Risk taking	biological process	0.545042	0
ENSG00000105221	AKT2	EFO_0004458	C reactive protein levels (UKB data field 30710) (Gene-based burden)	measurement	0.512561	0
ENSG00000115944	COX7A2L	EFO_0004339	Standing height	measurement	0.575838	0
ENSG00000143631	FLG	MONDO_0015947			0.680216	0
ENSG00000130517	PGPEP1	EFO_0006335	Systolic blood pressure, manual reading	measurement	0.512535	0
ENSG00000048392	RRM2B	EFO_0007978	Red blood cell count	measurement	0.538249	1
ENSG00000198740	ZNF652	EFO_0004509	Hemoglobin [conditional]	measurement	0.558176	0
ENSG00000011454	RABGAP1	EFO_0004526	Mean corpuscular volume	measurement	0.545035	0
ENSG00000143612	C1orf43	EFO_0004584	Mean platelet (thrombocyte) volume	measurement	0.522071	0
ENSG00000163468	CCT3	EFO_0005091	Monocyte count	measurement	0.545035	0
ENSG00000064666	CNN2	EFO_0005091	Monocyte count	measurement	0.549451	0
ENSG00000112357	PEX7	Orphanet_773			0.718083	0
ENSG00000168970	JMJD7-PLA2G4B	EFO_0001379	Other endocrine disorders	endocrine system disease	0.529178	0
ENSG00000115129	TP53I3	EFO_0007984	Platelet distribution width	measurement	0.529178	0
ENSG00000138207	RBP4	MONDO_0014060			0.698322	0
ENSG00000007314	SCN4A	EFO_0004541	Glycated haemoglobin HbA1c levels adjusted for BMI	measurement	0.529189	1
ENSG00000069431	ABCC9	HP_0000286			0.781802	1
ENSG00000169504	CLIC4	EFO_0000319	Circulatory disease nec	cardiovascular disease	0.529152	0
ENSG00000107833	NPM3	EFO_0004612	High-density lipoprotein 3 cholesterol levels	measurement	0.510578	0
ENSG00000168827	GFM1	Orphanet_137681			0.640014	0
ENSG00000158864	NDUFS2	EFO_0004584	Mean platelet (thrombocyte) volume	measurement	0.558159	1
ENSG00000204267	TAP2	EFO_1000764	Seborrheic dermatitis	integumentary system disease	0.521085	0
ENSG00000105327	BBC3	EFO_0004908	Testosterone to estradiol ratio	measurement	0.450691	0
ENSG00000116584	ARHGEF2	EFO_0004617	Cystatin C levels (UKB data field 30720) (Gene-based burden)	measurement	0.545072	0
ENSG00000182492	BGN	MONDO_0019625			0.72437	0
ENSG00000231852	CYP21A2	EFO_0011011	Sitting height	measurement	0.39216	0
ENSG00000162711	NLRP3	EFO_0004584	Mean platelet (thrombocyte) volume	measurement	0.547264	0
ENSG00000110243	APOA5	EFO_0004348	Hematocrit	measurement	0.465962	0
ENSG00000184381	PLA2G6	EFO_0010972	Serum phosphate levels	measurement	0.512537	0
ENSG00000197114	ZGPAT	EFO_0009749	Age first had sexual intercourse	measurement	0.512521	0
ENSG00000219481	NBPF1	EFO_0004627	IGF 1 (UKB data field 30770) (Gene-based burden)	measurement	0.545093	0
ENSG00000100478	AP4S1	EFO_0004584	Mean platelet (thrombocyte) volume	measurement	0.536254	0
ENSG00000064012	CASP8	EFO_0007978	Red blood cell count	measurement	0.512524	0
ENSG00000241106	HLA-DOB	EFO_0000676	Psoriasis	integumentary system disease	0.234679	0
ENSG00000121764	HCRTR1	EFO_0004713	FEV1 FVC ratio Z score (UKB data field 20258) (Gene-based burden)	measurement	0.529169	1
ENSG00000163655	GMPS	EFO_0000508	Family history of other specific disorders	genetic, familial or congenital disease	0.666783	0
ENSG00000171757	LRRC34	HP_0000131	ICD10 D25: Leiomyoma of uterus (Gene-based burden)	phenotype	0.521253	0
ENSG00000136379	ABHD17C	EFO_0004338	Weight, manual entry	measurement	0.573994	0
ENSG00000136003	ISCU	EFO_0000508	Family history of other specific disorders	genetic, familial or congenital disease	0.694529	0
ENSG00000131165	CHMP1A	EFO_0004533	Alkaline phosphatase levels (UKB data field 30610) (Gene-based burden)	measurement	0.512529	0
ENSG00000175826	CTDNEP1	EFO_0004696	Serum levels of protein SHBG	measurement	0.499712	0
ENSG00000232629	HLA-DQB2	EFO_0000589	ICD10 E89: Postprocedural endocrine and metabolic complications and disorders, not elsewhere classified (Gene-based burden)	Uncategorised	0.466369	0
ENSG00000145335	SNCA	EFO_0007660	Neuroticism conditioned on self-rated math ability (multi-trait conditioning and joint analysis)	measurement	0.51253	0
ENSG00000115232	ITGA4	EFO_0004514	Heel quantitative ultrasound index (qui), direct entry (right)	measurement	0.57498	1
ENSG00000141458	NPC1	EFO_0004312	Forced vital capacity (fvc)	measurement	0.51254	0
ENSG00000197283	SYNGAP1	MONDO_0100172			0.725351	0
ENSG00000051825	MPHOSPH9	EFO_0007990	Neutrophill percentage	measurement	0.512539	0
ENSG00000165698	SPACA9	EFO_0004531	Urate levels (UKB data field 30880) (Gene-based burden)	measurement	0.531071	0
ENSG00000147535	PLPP5	EFO_0004536	Serum levels of protein TBP	measurement	0.565398	0
ENSG00000105875	WDR91	EFO_0004535	Serum levels of protein ALB	measurement	0.512533	0
ENSG00000182463	TSHZ2	EFO_0000508	Family history of other specific disorders	genetic, familial or congenital disease	0.688634	0
ENSG00000144677	CTDSPL	EFO_0004587	Lymphocyte count	measurement	0.545135	0
ENSG00000136856	SLC2A8	EFO_0004309	Platelet count	measurement	0.455321	0
ENSG00000278318	ZNF229	EFO_0004615	Serum levels of protein APOB	measurement	0.504408	0
ENSG00000026036	RTEL1-TNFRSF6B	EFO_0000274	Age hay fever, rhinitis or eczema diagnosed	integumentary system disease	0.446007	0
ENSG00000187391	MAGI2	EFO_0004255	Nephrotic syndrome without mention of glomerulonephritis (PheCode 580.2)	urinary system disease	0.691966	0
ENSG00000100311	PDGFB	EFO_0003924	Other | anaesthetics administered post delivery	phenotype	0.545048	0
ENSG00000169340	PDILT	EFO_0003884	Chronic renal failure [ckd]	urinary system disease	0.284907	0
ENSG00000175643	RMI2	EFO_0007991	Eosinophill percentage	measurement	0.573642	0
ENSG00000267534	S1PR2	EFO_0004533	Alkaline phosphatase levels (UKB data field 30610) (Gene-based burden)	measurement	0.545077	1
ENSG00000106565	TMEM176B	EFO_0004312	Forced vital capacity (fvc)	measurement	0.529185	0
ENSG00000121764	HCRTR1	EFO_0004980	Appendicular lean mass	measurement	0.542362	1
ENSG00000172493	AFF1	EFO_0004509	Hemoglobin [conditional]	measurement	0.525068	0
ENSG00000158805	ZNF276	EFO_0004838	Calcium levels (UKB data field 30680) (Gene-based burden)	measurement	0.55798	0
ENSG00000162302	RPS6KA4	EFO_0004193	Rodent ulcer | cancer code, self-reported	cell proliferation disorder	0.573412	0
ENSG00000182578	CSF1R	EFO_0007993	Lymphocyte percentage	measurement	0.512573	1
ENSG00000111328	CDK2AP1	EFO_0004532	Gamma glutamyltransferase levels (UKB data field 30730) (Gene-based burden)	measurement	0.529142	0
ENSG00000160712	IL6R	EFO_0008282	Serum amyloid A-1 protein measurement	measurement	0.468677	1
ENSG00000187535	IFT140	EFO_0009270	Heel bone mineral density (bmd) t-score, automated	measurement	0.560931	0
ENSG00000076382	SPAG5	EFO_0009188	Red blood cell (erythrocyte) distribution width	measurement	0.605239	0
ENSG00000135503	ACVR1B	EFO_0004713	FEV1 FVC ratio Z score (UKB data field 20258) (Gene-based burden)	measurement	0.475167	0
ENSG00000115604	IL18R1	EFO_0000274	Age hay fever, rhinitis or eczema diagnosed	integumentary system disease	0.447894	0
ENSG00000100632	ERH	EFO_0007990	Neutrophill percentage	measurement	0.531161	0
ENSG00000126861	OMG	EFO_0004616	ICD10 M17: Osteoarthritis of knee (Gene-based burden)	musculoskeletal or connective tissue disease	0.589645	0
ENSG00000165030	NFIL3	EFO_0004612	High-density lipoprotein 3 cholesterol levels	measurement	0.634445	0
ENSG00000152778	IFIT5	EFO_0003777	Heart valve problem/heart murmur | non-cancer illness code, self-reported	cardiovascular disease	0.512519	0
ENSG00000134824	FADS2	EFO_1001055	Hypothyroidism/myxoedema | non-cancer illness code, self-reported	Uncategorised	0.512532	0
ENSG00000141543	EIF4A3	EFO_0010700	High light scatter reticulocyte percentage (UKB data field 30290) (Gene-based burden)	measurement	0.512552	0
ENSG00000185189	NRBP2	EFO_0009188	Red blood cell (erythrocyte) distribution width	measurement	0.455957	0
ENSG00000123405	NFE2	EFO_0007937	Serum levels of protein IRF6	measurement	0.509248	0
ENSG00000183087	GAS6	EFO_0004533	Alkaline phosphatase levels (UKB data field 30610) (Gene-based burden)	measurement	0.512519	0
ENSG00000108788	MLX	EFO_0007988	White blood cell count	measurement	0.52007	0
ENSG00000204531	POU5F1	HP_0000790	Hematuria	phenotype	0.238941	0
ENSG00000114331	ACAP2	EFO_0007986	Reticulocyte count	measurement	0.512541	0
ENSG00000129353	SLC44A2	EFO_0010700	High light scatter reticulocyte percentage (UKB data field 30290) (Gene-based burden)	measurement	0.531726	0
ENSG00000148719	DNAJB12	EFO_0003924	Other | anaesthetics administered post delivery	phenotype	0.603564	0
ENSG00000205639	MFSD2B	EFO_0007986	Reticulocyte count	measurement	0.48723	0
ENSG00000164828	SUN1	EFO_0004627	IGF 1 (UKB data field 30770) (Gene-based burden)	measurement	0.545144	0
ENSG00000168477	TNXB	EFO_0004908	Testosterone to estradiol ratio	measurement	0.452488	0
ENSG00000270276	H4C15	EFO_0009270	Heel bone mineral density (bmd) t-score, automated	measurement	0.545058	0
ENSG00000189013	KIR2DL4	EFO_0010928	SIR2-like protein 2 levels	measurement	0.491546	0
ENSG00000049323	LTBP1	MONDO_0005178	Osteoarthritis	musculoskeletal or connective tissue disease	0.429643	0
ENSG00000010030	ETV7	EFO_0004584	Mean platelet (thrombocyte) volume	measurement	0.576225	0
ENSG00000135736	CCDC102A	EFO_0007985	Platelet crit	measurement	0.545104	0
ENSG00000152242	ARK2N	EFO_0009390	Sum neutrophil eosinophil counts	measurement	0.573296	0
ENSG00000215788	TNFRSF25	EFO_0009188	Red blood cell (erythrocyte) distribution width	measurement	0.512547	0
ENSG00000007376	RPUSD1	EFO_0004612	High-density lipoprotein 3 cholesterol levels	measurement	0.512575	0
ENSG00000130813	SHFL	EFO_0004705	Acquired hypothyroidism	endocrine system disease	0.510578	0
ENSG00000176209	SMIM19	EFO_0007352	Noninfectious disorders of lymphatic channels	immune system disease	0.55107	0
ENSG00000188981	MSANTD1	EFO_0008111	No | surgery/amputation of toe or leg	measurement	0.545167	0
ENSG00000137310	TCF19	EFO_0009805	Whole body water mass	measurement	0.451611	0
ENSG00000187954	ZFTRAF1	EFO_0004735	Alanine aminotransferase levels (UKB data field 30620) (Gene-based burden)	measurement	0.512557	0
ENSG00000204301	NOTCH4	EFO_0008626	ICD10 H43.1: Vitreous hemorrhage (Gene-based burden)	disease of visual system	0.455501	0
ENSG00000129354	AP1M2	EFO_0007988	White blood cell count	measurement	0.529175	0
ENSG00000138821	SLC39A8	EFO_0005546			0.669827	0
ENSG00000122644	ARL4A	EFO_0007978	Red blood cell count	measurement	0.520055	0
ENSG00000125520	SLC2A4RG	EFO_0009388	Sum basophil neutrophil counts	measurement	0.514283	0
ENSG00000069431	ABCC9	HP_0000271	Other congenital malformations of face and neck	phenotype	0.781802	1
ENSG00000112996	MRPS30	EFO_0000508	Family history of other specific disorders	genetic, familial or congenital disease	0.669909	0
ENSG00000221968	FADS3	EFO_0010222	Ceramide_40:1_[M-H]1- levels	measurement	0.545081	0
ENSG00000136536	MARCHF7	EFO_0009390	Sum neutrophil eosinophil counts	measurement	0.522025	0
ENSG00000170632	ARMC10	EFO_0000400	Diabetes mellitus	pancreas disease	0.52204	0
ENSG00000176714	CCDC121	EFO_0007875	Daytime dozing / sleeping (narcolepsy)	measurement	0.520058	0
ENSG00000064995	TAF11	EFO_0009253	Immature reticulocyte fraction	measurement	0.512548	0
ENSG00000170464	DNAJC18	EFO_0010906	Seropositivity for Merkel Cell Polyomavirus (UKB data field 23067) (Gene-based burden)	measurement	0.558023	0
ENSG00000137198	GMPR	EFO_0004528	Mean corpuscular haemoglobin concentration	measurement	0.548617	0
ENSG00000136378	ADAMTS7	EFO_0000319	Circulatory disease nec	cardiovascular disease	0.636574	0
ENSG00000070718	AP3M2	EFO_0004584	Mean platelet (thrombocyte) volume	measurement	0.545169	0
ENSG00000170092	SPDYE5	EFO_0004541	Glycated haemoglobin HbA1c levels adjusted for BMI	measurement	0.512517	0
ENSG00000157778	PSMG3	EFO_0005091	Monocyte count	measurement	0.512558	0
ENSG00000196411	EPHB4	EFO_0008111	No | surgery/amputation of toe or leg	measurement	0.435324	1
ENSG00000158773	USF1	MONDO_0024623	Ear-nose-throat disorder	Uncategorised	0.52916	0
ENSG00000149262	INTS4	EFO_0009188	Red blood cell (erythrocyte) distribution width	measurement	0.545146	0
ENSG00000124226	RNF114	EFO_0000676	Psoriasis	integumentary system disease	0.517095	0
ENSG00000164038	SLC9B2	EFO_0007992	Basophill percentage	measurement	0.54507	0
ENSG00000108604	SMARCD2	EFO_0007788	Waist-to-hip ratio adjusted for body mass index	measurement	0.522152	0
ENSG00000125844	RRBP1	EFO_0003935	Altered mental status	Uncategorised	0.579829	0
ENSG00000108179	PPIF	EFO_0004587	Lymphocyte count	measurement	0.549347	0
ENSG00000130876	SLC7A10	EFO_0000508	Family history of other specific disorders	genetic, familial or congenital disease	0.694136	0
ENSG00000182158	CREB3L2	EFO_0004308	Decreased white blood cell count	measurement	0.522094	0
ENSG00000109332	UBE2D3	EFO_0004308	Decreased white blood cell count	measurement	0.512554	0
ENSG00000110063	DCPS	EFO_0004584	Mean platelet (thrombocyte) volume	measurement	0.520035	0
ENSG00000164713	BRI3	EFO_0004570	Total bilirubin levels (UKB data field 30840) (Gene-based burden)	measurement	0.512533	0
ENSG00000058262	SEC61A1	EFO_0000508	Family history of other specific disorders	genetic, familial or congenital disease	0.666879	0
ENSG00000060642	PIGV	EFO_0004536	Serum levels of protein TBP	measurement	0.512566	0
ENSG00000188428	BLOC1S5	EFO_0004309	Platelet count	measurement	0.512552	0
ENSG00000159216	RUNX1	EFO_0004527	Mean corpuscular haemoglobin	measurement	0.545175	0
ENSG00000104093	DMXL2	EFO_0007946	Frequency of tiredness / lethargy in last 2 weeks	measurement	0.512531	0
ENSG00000204536	CCHCR1	EFO_0010282	Other symptoms involving abdomen and pelvis (PheCode 579)	gastrointestinal disease	0.450845	0
ENSG00000100147	CCDC134	MONDO_0004892	For just reading/near work as you are getting older (called 'presbyopia') | reason for glasses/contact lenses	disease of visual system	0.574046	0
ENSG00000196453	ZNF777	EFO_0007986	Reticulocyte count	measurement	0.474928	0
ENSG00000165916	PSMC3	EFO_0004696	Serum levels of protein SHBG	measurement	0.522165	1
ENSG00000085871	MGST2	EFO_0004980	Appendicular lean mass	measurement	0.51255	0
ENSG00000186918	ZNF395	EFO_0000508	Family history of other specific disorders	genetic, familial or congenital disease	0.679972	0
ENSG00000064490	RFXANK	EFO_0004611	Low density lipoprotein cholesterol levels	measurement	0.512531	0
ENSG00000096088	PGC	EFO_0007993	Lymphocyte percentage	measurement	0.512571	0
ENSG00000123636	BAZ2B	EFO_0009795	Urea levels (UKB data field 30670) (Gene-based burden)	measurement	0.520074	0
ENSG00000198910	L1CAM	MONDO_0010569			0.695171	0
ENSG00000188626	GOLGA8M	EFO_0000701	Degenerative skin conditions and other dermatoses	integumentary system disease	0.4111	0
ENSG00000196968	FUT11	EFO_0004518	Creatinine levels (UKB data field 30700) (Gene-based burden)	measurement	0.498376	0
ENSG00000117682	DHDDS	EFO_0004696	Serum levels of protein SHBG	measurement	0.454684	0
ENSG00000243646	IL10RB	EFO_0000508	Family history of other specific disorders	genetic, familial or congenital disease	0.66309	0
ENSG00000132394	EEFSEC	EFO_0004713	FEV1 FVC ratio Z score (UKB data field 20258) (Gene-based burden)	measurement	0.448947	0
ENSG00000169180	XPO6	EFO_0009819	Comparative body size at age 10	Uncategorised	0.512555	0
ENSG00000074800	ENO1	EFO_0004833	Neutrophill count	measurement	0.482067	0
ENSG00000160813	PPP1R35	EFO_0005091	Monocyte count	measurement	0.512544	0
ENSG00000101000	PROCR	EFO_1001395	Phlebitis and thrombophlebitis	cardiovascular disease	0.675596	0
ENSG00000106355	LSM5	EFO_0008354	Number of incorrect matches in round	measurement	0.512545	0
ENSG00000198740	ZNF652	MONDO_0021187	Hyperlipidemia	Uncategorised	0.512569	0
ENSG00000198060	MARCHF5	EFO_0007989	Monocyte percentage	measurement	0.545064	0
ENSG00000197915	HRNR	MONDO_0004979	Asthma	respiratory or thoracic disease	0.21473	0
ENSG00000124766	SOX4	EFO_0004980	Appendicular lean mass	measurement	0.558314	0
ENSG00000072818	ACAP1	EFO_0007010	Interpolated age of participant when cancer first diagnosed	measurement	0.512535	0
ENSG00000110906	KCTD10	EFO_0004340	Body mass index (bmi)	measurement	0.529167	0
ENSG00000003393	ALS2	EFO_0004833	Neutrophill count	measurement	0.529156	0
ENSG00000118137	APOA1	EFO_0020058	Diacylglycerol(34:0)_[M+H-H2O]1+ levels	measurement	0.54813	0
ENSG00000118898	PPL	EFO_0006336	Diastolic blood pressure, manual reading	measurement	0.529213	0
ENSG00000160695	VPS11	EFO_0003777	Heart valve problem/heart murmur | non-cancer illness code, self-reported	cardiovascular disease	0.524311	0
ENSG00000189409	MMP23B	EFO_0004536	Serum levels of protein TBP	measurement	0.512561	0
ENSG00000104626	ERI1	EFO_0004616	ICD10 M17: Osteoarthritis of knee (Gene-based burden)	musculoskeletal or connective tissue disease	0.522034	0
ENSG00000105825	TFPI2	EFO_0008003	Antipsychotic drug-induced QTc interval change in schizophrenia	measurement	0.468695	0
ENSG00000100311	PDGFB	EFO_0004338	Weight, manual entry	measurement	0.522037	0
ENSG00000272573	MUSTN1	EFO_0009589	Number of things worried about during worst period of anxiety	measurement	0.549348	0
ENSG00000163362	INAVA	EFO_0000729	Ulcerative colitis	gastrointestinal disease	0.440066	0
ENSG00000183734	ASCL2	EFO_0007992	Basophill percentage	measurement	0.512567	0
ENSG00000248144	ADH1C	MONDO_0007079	ICD10 F10.2: Alcohol dependence (Gene-based burden)	nervous system disease	0.502824	1
ENSG00000121764	HCRTR1	EFO_0008354	Number of incorrect matches in round	measurement	0.537754	1
ENSG00000124067	SLC12A4	EFO_0004617	Cystatin C levels (UKB data field 30720) (Gene-based burden)	measurement	0.545189	0
ENSG00000138193	PLCE1	EFO_0004344	Birth weight of first child	measurement	0.512544	0
ENSG00000187080	OR2AK2	EFO_0007984	Platelet distribution width	measurement	0.450191	0
ENSG00000136327	NKX2-8	EFO_0000508	Family history of other specific disorders	genetic, familial or congenital disease	0.717916	0
ENSG00000176422	SPRYD4	EFO_0004528	Mean corpuscular haemoglobin concentration	measurement	0.454925	0
ENSG00000125124	BBS2	MONDO_0019200			0.728213	0
ENSG00000187240	DYNC2H1	HP_0003026			0.67923	0
ENSG00000103043	VAC14	EFO_0004640	Haptoglobin measurement	measurement	0.449289	0
ENSG00000115993	TRAK2	EFO_0004530	Triglyceride levels	measurement	0.545095	0
ENSG00000137070	IL11RA	EFO_0008082	CTACK levels	measurement	0.555359	1
ENSG00000108639	SYNGR2	EFO_0007985	Platelet crit	measurement	0.574158	0
ENSG00000135048	CEMIP2	EFO_0004536	Serum levels of protein TBP	measurement	0.51252	0
ENSG00000021461	CYP3A43	EFO_0005939	Preeclampsia (maternal genotype effect)	pregnancy or perinatal disease	0.573153	1
ENSG00000054654	SYNE2	EFO_0004339	Standing height	measurement	0.549351	0
ENSG00000134698	AGO4	EFO_0000508	Family history of other specific disorders	genetic, familial or congenital disease	0.670737	0
ENSG00000105185	PDCD5	EFO_0007986	Reticulocyte count	measurement	0.468675	0
ENSG00000162972	MAIP1	EFO_0009188	Red blood cell (erythrocyte) distribution width	measurement	0.449237	0
ENSG00000087237	CETP	EFO_0004587	Lymphocyte count	measurement	0.529329	0
ENSG00000165917	RAPSN	EFO_0004838	Calcium levels (UKB data field 30680) (Gene-based burden)	measurement	0.565391	0
ENSG00000206052	DOK6	EFO_0000400	Diabetes mellitus	pancreas disease	0.529148	0
ENSG00000197562	RAB40C	EFO_0010701	Mean reticulocyte volume (UKB data field 30260) (Gene-based burden)	measurement	0.533734	0
ENSG00000163935	SFMBT1	EFO_0004631	Anxiety score x vitamin D PRS interaction	phenotype	0.484752	0
ENSG00000110063	DCPS	MONDO_0019502			0.701431	0
ENSG00000013375	PGM3	MONDO_0014353			0.675787	0
ENSG00000181896	ZNF101	EFO_0007997	Granulocyte percentage of myeloid white cells	measurement	0.545069	0
ENSG00000185963	BICD2	EFO_0009805	Whole body water mass	measurement	0.512574	0
ENSG00000106780	MEGF9	EFO_0004309	Platelet count	measurement	0.588328	0
ENSG00000136697	IL1F10	EFO_0007993	Lymphocyte percentage	measurement	0.477084	0
ENSG00000141736	ERBB2	EFO_0007010	Interpolated age of participant when cancer first diagnosed	measurement	0.574085	1
ENSG00000111012	CYP27B1	MONDO_0020723			0.698699	0
ENSG00000139793	MBNL2	EFO_0007660	Neuroticism conditioned on self-rated math ability (multi-trait conditioning and joint analysis)	measurement	0.512527	0
ENSG00000160789	LMNA	EFO_0000318	Other cardiomyopathy	cardiovascular disease	0.705187	0
ENSG00000181885	CLDN7	EFO_0004238	Hearing loss	nervous system disease	0.537508	0
ENSG00000186868	MAPT	Orphanet_411602			0.645192	0
ENSG00000110075	PPP6R3	MONDO_0000833			0.498234	0
ENSG00000164062	APEH	EFO_0007800	Trunk fat percentage	measurement	0.46997	0
ENSG00000176978	DPP7	EFO_0005091	Monocyte count	measurement	0.512534	0
ENSG00000155850	SLC26A2	EFO_0000508	Family history of other specific disorders	genetic, familial or congenital disease	0.652127	0
ENSG00000275835	TUBGCP5	EFO_0000508	Family history of other specific disorders	genetic, familial or congenital disease	0.698898	0
ENSG00000100290	BIK	EFO_0004305	Nucleated red blood cell count	measurement	0.537511	0
ENSG00000119906	SLF2	EFO_0005093	Hip circumference	measurement	0.522159	0
ENSG00000217930	PAM16	EFO_0007788	Waist-to-hip ratio adjusted for body mass index	measurement	0.512529	0
ENSG00000135926	TMBIM1	EFO_0004570	Total bilirubin levels (UKB data field 30840) (Gene-based burden)	measurement	0.557962	0
ENSG00000118961	LDAH	EFO_0001663	Prostate cancer | illnesses of adopted father	cell proliferation disorder	0.514276	0
ENSG00000137073	UBAP2	EFO_0010701	Mean reticulocyte volume (UKB data field 30260) (Gene-based burden)	measurement	0.449518	0
ENSG00000138834	MAPK8IP3	EFO_0007985	Platelet crit	measurement	0.565373	0
ENSG00000204420	MPIG6B	EFO_0004705	Acquired hypothyroidism	endocrine system disease	0.524057	0
ENSG00000101442	ACTR5	EFO_0004703	Age when periods started (menarche)	measurement	0.540678	0
ENSG00000144118	RALB	EFO_0007984	Platelet distribution width	measurement	0.472722	0
ENSG00000115267	IFIH1	MONDO_0005147	Probable type 1 diabetes (Gene-based burden)	pancreas disease	0.510759	0
ENSG00000169592	INO80E	EFO_0006941	Hand grip strength (right)	measurement	0.450205	0
ENSG00000174953	DHX36	EFO_0006336	Diastolic blood pressure, manual reading	measurement	0.54512	0
ENSG00000124151	NCOA3	EFO_0011011	Sitting height	measurement	0.52203	0
ENSG00000185201	IFITM2	EFO_1001055	Hypothyroidism/myxoedema | non-cancer illness code, self-reported	Uncategorised	0.512569	0
ENSG00000138496	PARP9	EFO_0004615	Serum levels of protein APOB	measurement	0.545144	0
ENSG00000158792	SPATA2L	EFO_0003958	Childhood sunburn occasions	integumentary system disease	0.451515	0
ENSG00000112685	EXOC2	EFO_0009552	Hemorrhoids	cardiovascular disease	0.555119	0
ENSG00000157191	NECAP2	EFO_0004611	Low density lipoprotein cholesterol levels	measurement	0.558139	0
ENSG00000105186	ANKRD27	EFO_0004518	Creatinine levels (UKB data field 30700) (Gene-based burden)	measurement	0.558128	0
ENSG00000179886	TIGD5	EFO_0004541	Glycated haemoglobin HbA1c levels adjusted for BMI	measurement	0.529209	0
ENSG00000074695	LMAN1	EFO_0004842	Eosinophill count	measurement	0.545058	0
ENSG00000076067	RBMS2	EFO_0004309	Platelet count	measurement	0.481826	0
ENSG00000158092	NCK1	EFO_0004340	Body mass index (bmi)	measurement	0.446118	0
ENSG00000204613	TRIM10	EFO_0004526	Mean corpuscular volume	measurement	0.398502	0
ENSG00000170128	GPR25	EFO_0001060	Celiac disease	gastrointestinal disease	0.612651	0
ENSG00000227500	SCAMP4	EFO_0005409	Trunk predicted mass	measurement	0.512543	0
ENSG00000163960	UBXN7	EFO_0004536	Serum levels of protein TBP	measurement	0.545171	0
ENSG00000110934	BIN2	EFO_0000508	Family history of other specific disorders	genetic, familial or congenital disease	0.670032	0
ENSG00000141570	CBX8	EFO_0005091	Monocyte count	measurement	0.512519	0
ENSG00000175003	SLC22A1	EFO_0000589	ICD10 E89: Postprocedural endocrine and metabolic complications and disorders, not elsewhere classified (Gene-based burden)	Uncategorised	0.501989	0
ENSG00000095380	NANS	MONDO_0012495			0.608704	0
ENSG00000104140	RHOV	EFO_0000508	Family history of other specific disorders	genetic, familial or congenital disease	0.670639	0
ENSG00000134986	NREP	EFO_0007978	Red blood cell count	measurement	0.589682	0
ENSG00000112320	SOBP	EFO_0000508	Family history of other specific disorders	genetic, familial or congenital disease	0.698521	0
ENSG00000197296	FITM2	EFO_0007986	Reticulocyte count	measurement	0.545084	0
ENSG00000276966	H4C5	GO_0007568	Physiological aging rate	biological process	0.573192	0
ENSG00000133703	KRAS	EFO_1001502			0.769117	1
ENSG00000129194	SOX15	EFO_0004526	Mean corpuscular volume	measurement	0.511756	0
ENSG00000204396	VWA7	EFO_0000400	Diabetes mellitus	pancreas disease	0.391457	0
ENSG00000102595	UGGT2	EFO_0004995	Trunk fat-free mass	measurement	0.512531	0
ENSG00000110711	AIP	MONDO_0017824			0.690002	0
ENSG00000008130	NADK	EFO_0007986	Reticulocyte count	measurement	0.522082	0
ENSG00000083093	PALB2	EFO_0000305	Breast cancer | illnesses of adopted mother	cell proliferation disorder	0.570441	0
ENSG00000172671	ZFAND4	EFO_0004527	Mean corpuscular haemoglobin	measurement	0.498332	0
ENSG00000157653	C9orf43	EFO_0004584	Mean platelet (thrombocyte) volume	measurement	0.48223	0
ENSG00000215045	GRID2IP	EFO_0004584	Mean platelet (thrombocyte) volume	measurement	0.573602	0
ENSG00000241370	RPP21	HP_0002024	Malabsorption/coeliac disease | non-cancer illness code, self-reported	gastrointestinal disease	0.401976	0
ENSG00000064726	BTBD1	EFO_0007992	Basophill percentage	measurement	0.540667	0
ENSG00000139998	RAB15	EFO_0004528	Mean corpuscular haemoglobin concentration	measurement	0.477485	0
ENSG00000087191	PSMC5	EFO_0006941	Hand grip strength (right)	measurement	0.449938	1
ENSG00000170989	S1PR1	EFO_0004509	Hemoglobin [conditional]	measurement	0.512557	1
ENSG00000243789	JMJD7	EFO_0001379	Other endocrine disorders	endocrine system disease	0.529152	0
ENSG00000072694	FCGR2B	EFO_0004574	Total cholesterol levels	measurement	0.526412	0
ENSG00000125744	RTN2	MONDO_0011489			0.694639	0
ENSG00000127337	YEATS4	EFO_0004833	Neutrophill count	measurement	0.450564	0
ENSG00000177302	TOP3A	EFO_0004617	Cystatin C levels (UKB data field 30720) (Gene-based burden)	measurement	0.545037	0
ENSG00000103089	FA2H	EFO_0000508	Family history of other specific disorders	genetic, familial or congenital disease	0.695897	0
ENSG00000185324	CDK10	EFO_0009259	Other non-epithelial cancer of skin	cell proliferation disorder	0.512553	0
ENSG00000118137	APOA1	EFO_0009188	Red blood cell (erythrocyte) distribution width	measurement	0.477521	0
ENSG00000176714	CCDC121	EFO_0007986	Reticulocyte count	measurement	0.558187	0
ENSG00000145214	DGKQ	EFO_0004314	Forced expiratory volume in 1-second (fev1)	measurement	0.51252	0
ENSG00000244752	CRYBB2	Orphanet_1377			0.725641	0
ENSG00000116678	LEPR	EFO_0004833	Neutrophill count	measurement	0.589682	1
ENSG00000124222	STX16	EFO_0004468	ICD10 R73: Elevated blood glucose level (Gene-based burden)	measurement	0.51255	0
ENSG00000100344	PNPLA3	MONDO_0002691	Malignant neoplasm of liver, primary	cell proliferation disorder	0.497387	0
ENSG00000144218	AFF3	EFO_0004340	Body mass index (bmi)	measurement	0.565397	0
ENSG00000131748	STARD3	EFO_0009759	Asthma-chronic obstructive pulmonary disease overlap syndrome	respiratory or thoracic disease	0.573155	0
ENSG00000138600	SPPL2A	MONDO_0004975	Alzheimer's disease in APOE e4+ carriers	nervous system disease	0.522028	0
ENSG00000050405	LIMA1	EFO_0004339	Standing height	measurement	0.514288	0
ENSG00000173421	IHO1	EFO_0009188	Red blood cell (erythrocyte) distribution width	measurement	0.573089	0
ENSG00000108474	PIGL	EFO_0004312	Forced vital capacity (fvc)	measurement	0.455401	0
ENSG00000161203	AP2M1	EFO_0009390	Sum neutrophil eosinophil counts	measurement	0.514277	0
ENSG00000005961	ITGA2B	EFO_0004309	Platelet count	measurement	0.498862	1
ENSG00000106635	BCL7B	EFO_0007010	Interpolated age of participant when cancer first diagnosed	measurement	0.573507	0
ENSG00000139835	GRTP1	EFO_0004584	Mean platelet (thrombocyte) volume	measurement	0.473387	0
ENSG00000108349	CASC3	EFO_0004338	Weight, manual entry	measurement	0.575491	0
ENSG00000183386	FHL3	EFO_0004995	Trunk fat-free mass	measurement	0.520053	0
ENSG00000155087	ODF1	EFO_0000508	Family history of other specific disorders	genetic, familial or congenital disease	0.666488	0
ENSG00000176714	CCDC121	EFO_0004869	Chitinase-3-like protein 1 levels	measurement	0.5732	0
ENSG00000198252	STYX	EFO_0006336	Diastolic blood pressure, manual reading	measurement	0.512534	0
ENSG00000125522	NPBWR2	EFO_0004458	C reactive protein levels (UKB data field 30710) (Gene-based burden)	measurement	0.469496	0
ENSG00000138592	USP8	EFO_0005091	Monocyte count	measurement	0.512552	0
ENSG00000182511	FES	MONDO_0002028	Personality disorders (more control exclusions)	psychiatric disorder	0.589623	0
ENSG00000136279	DBNL	EFO_0010701	Mean reticulocyte volume (UKB data field 30260) (Gene-based burden)	measurement	0.529314	0
ENSG00000010704	HFE	EFO_0004526	Mean corpuscular volume	measurement	0.594015	0
ENSG00000171867	PRNP	EFO_0004720	Psychotic symptoms and prion disease	infectious disease	0.694644	0
ENSG00000204316	MRPL38	EFO_0005409	Trunk predicted mass	measurement	0.522088	0
ENSG00000162623	TYW3	EFO_0007660	Neuroticism conditioned on self-rated math ability (multi-trait conditioning and joint analysis)	measurement	0.512536	0
ENSG00000163866	SMIM12	EFO_0004526	Mean corpuscular volume	measurement	0.545097	0
ENSG00000181856	SLC2A4	EFO_0004312	Forced vital capacity (fvc)	measurement	0.449319	0
ENSG00000175445	LPL	EFO_0004612	High-density lipoprotein 3 cholesterol levels	measurement	0.57417	0
ENSG00000197798	FAM118B	EFO_0007996	Eosinophil percentage of granulocytes	measurement	0.520044	0
ENSG00000124198	ARFGEF2	EFO_0004528	Mean corpuscular haemoglobin concentration	measurement	0.545096	0
ENSG00000130956	HABP4	EFO_0007777	Basal metabolic rate	measurement	0.511829	0
ENSG00000006015	REX1BD	EFO_0009181	Serum levels of protein GDF15	measurement	0.510686	0
ENSG00000162881	OXER1	EFO_0007800	Trunk fat percentage	measurement	0.5451	0
ENSG00000198231	DDX42	EFO_0004509	Hemoglobin [conditional]	measurement	0.450358	0
ENSG00000058085	LAMC2	EFO_0004314	Forced expiratory volume in 1-second (fev1)	measurement	0.517161	1
ENSG00000066933	MYO9A	EFO_0004736	Aspartate aminotransferase levels (UKB data field 30650) (Gene-based burden)	measurement	0.520067	0
ENSG00000198208	RPS6KL1	EFO_0009588	Fed-up feelings	measurement	0.540676	0
ENSG00000167740	CYB5D2	EFO_0004509	Hemoglobin [conditional]	measurement	0.512539	0
ENSG00000143384	MCL1	EFO_0004536	Serum levels of protein TBP	measurement	0.54307	0
ENSG00000143575	HAX1	EFO_0004536	Serum levels of protein TBP	measurement	0.557954	0
ENSG00000121989	ACVR2A	EFO_0004617	Cystatin C levels (UKB data field 30720) (Gene-based burden)	measurement	0.565403	0
ENSG00000198836	OPA1	MONDO_0008858			0.672608	0
ENSG00000166971	AKTIP	EFO_0004784	Age completed full time education	measurement	0.520043	0
ENSG00000038358	EDC4	EFO_0004617	Cystatin C levels (UKB data field 30720) (Gene-based burden)	measurement	0.512546	0
ENSG00000204410	MSH5	HP_0001891	Iron deficiency anemia secondary to blood loss (chronic)	phenotype	0.521125	0
ENSG00000142156	COL6A1	EFO_1001460	Diverticulosis and diverticulitis	gastrointestinal disease	0.540937	1
ENSG00000149091	DGKZ	EFO_0000537	Hypertension	cardiovascular disease	0.521538	0
ENSG00000132603	NIP7	EFO_0007800	Trunk fat percentage	measurement	0.57502	0
ENSG00000160284	SPATC1L	EFO_0009270	Heel bone mineral density (bmd) t-score, automated	measurement	0.512522	0
ENSG00000185379	RAD51D	MONDO_0003582			0.693588	0
ENSG00000136383	ALPK3	EFO_0004518	Creatinine levels (UKB data field 30700) (Gene-based burden)	measurement	0.450196	0
ENSG00000214300	SPDYE3	EFO_0009270	Heel bone mineral density (bmd) t-score, automated	measurement	0.529195	0
ENSG00000057593	F7	EFO_0007937	Serum levels of protein IRF6	measurement	0.52758	1
ENSG00000174446	SNAPC5	EFO_0004696	Serum levels of protein SHBG	measurement	0.512547	0
ENSG00000055950	MRPL43	EFO_0004908	Testosterone to estradiol ratio	measurement	0.512528	0
ENSG00000178397	FAM220A	EFO_0005093	Hip circumference	measurement	0.583968	0
ENSG00000160883	HK3	EFO_0003922	Had menopause	phenotype	0.579848	0
ENSG00000185085	INTS5	EFO_0004980	Appendicular lean mass	measurement	0.529169	0
ENSG00000213347	MXD3	EFO_0004584	Mean platelet (thrombocyte) volume	measurement	0.542286	0
ENSG00000023041	ZDHHC6	EFO_0007985	Platelet crit	measurement	0.521939	0
ENSG00000266472	MRPS21	EFO_0004833	Neutrophill count	measurement	0.449555	0
ENSG00000072736	NFATC3	EFO_0004526	Mean corpuscular volume	measurement	0.533664	0
ENSG00000065665	SEC61A2	EFO_0004541	Glycated haemoglobin HbA1c levels adjusted for BMI	measurement	0.565408	0
ENSG00000138600	SPPL2A	EFO_0009388	Sum basophil neutrophil counts	measurement	0.545049	0
ENSG00000244026	FAM86DP	EFO_1000999	Other derangement of joint	musculoskeletal or connective tissue disease	0.518305	0
ENSG00000184574	LPAR5	EFO_0000508	Family history of other specific disorders	genetic, familial or congenital disease	0.672667	0
ENSG00000171587	DSCAM	EFO_0000508	Family history of other specific disorders	genetic, familial or congenital disease	0.696839	0
ENSG00000121807	CCR2	EFO_0004528	Mean corpuscular haemoglobin concentration	measurement	0.512521	0
ENSG00000120093	HOXB3	EFO_0009718	Peak expiratory flow (pef)	measurement	0.512526	0
ENSG00000090863	GLG1	EFO_0004833	Neutrophill count	measurement	0.481192	0
ENSG00000161944	ASGR2	MONDO_0001657	Cancer of brain	cell proliferation disorder	0.571493	0
ENSG00000189159	JPT1	EFO_0004458	C reactive protein levels (UKB data field 30710) (Gene-based burden)	measurement	0.545067	0
ENSG00000162302	RPS6KA4	MONDO_0005147	Probable type 1 diabetes (Gene-based burden)	pancreas disease	0.608366	0
ENSG00000090006	LTBP4	EFO_0004314	Forced expiratory volume in 1-second (fev1)	measurement	0.529145	0
ENSG00000124557	BTN1A1	HP_0000079	Congenital anomalies of urinary system	phenotype	0.52121	0
ENSG00000163939	PBRM1	EFO_0004703	Age when periods started (menarche)	measurement	0.512531	0
ENSG00000180901	KCTD2	EFO_0004587	Lymphocyte count	measurement	0.449869	0
ENSG00000115274	INO80B	EFO_0009795	Urea levels (UKB data field 30670) (Gene-based burden)	measurement	0.556258	0
ENSG00000133454	MYO18B	MONDO_0014689			0.694181	0
ENSG00000166886	NAB2	EFO_0004584	Mean platelet (thrombocyte) volume	measurement	0.48954	0
ENSG00000144935	TRPC1	EFO_0004611	Low density lipoprotein cholesterol levels	measurement	0.478727	0
ENSG00000204540	PSORS1C1	EFO_0004198	Neoplasm of uncertain behavior of skin	cell proliferation disorder	0.508816	0
ENSG00000157152	SYN2	EFO_0004570	Total bilirubin levels (UKB data field 30840) (Gene-based burden)	measurement	0.545085	0
ENSG00000028203	VEZT	EFO_0000508	Family history of other specific disorders	genetic, familial or congenital disease	0.671978	0
ENSG00000084093	REST	EFO_0004527	Mean corpuscular haemoglobin	measurement	0.512546	0
ENSG00000171401	KRT13	EFO_0000508	Family history of other specific disorders	genetic, familial or congenital disease	0.724615	0
ENSG00000253958	CLDN23	EFO_0004617	Cystatin C levels (UKB data field 30720) (Gene-based burden)	measurement	0.508069	0
ENSG00000002016	RAD52	EFO_0005091	Monocyte count	measurement	0.451996	0
ENSG00000111328	CDK2AP1	EFO_0004833	Neutrophill count	measurement	0.529199	0
ENSG00000142089	IFITM3	EFO_0004533	Alkaline phosphatase levels (UKB data field 30610) (Gene-based burden)	measurement	0.537572	0
ENSG00000174125	TLR1	EFO_0004338	Weight, manual entry	measurement	0.536183	0
ENSG00000044446	PHKA2	EFO_1000952			0.686008	0
ENSG00000197165	SULT1A2	EFO_0004518	Creatinine levels (UKB data field 30700) (Gene-based burden)	measurement	0.512516	0
ENSG00000135452	TSPAN31	EFO_0004627	IGF 1 (UKB data field 30770) (Gene-based burden)	measurement	0.512538	0
ENSG00000133302	SLF1	EFO_0000508	Family history of other specific disorders	genetic, familial or congenital disease	0.688914	0
ENSG00000165916	PSMC3	EFO_0009552	Hemorrhoids	cardiovascular disease	0.558099	1
ENSG00000204542	C6orf15	EFO_0004705	Acquired hypothyroidism	endocrine system disease	0.294687	0
ENSG00000125522	NPBWR2	EFO_0004526	Mean corpuscular volume	measurement	0.476935	0
ENSG00000092439	TRPM7	EFO_0007988	White blood cell count	measurement	0.512559	0
ENSG00000187492	CDHR4	EFO_0009885	Frailty index	measurement	0.522096	0
ENSG00000204316	MRPL38	HP_0003124	Hypercholesterolemia	phenotype	0.558029	0
ENSG00000060718	COL11A1	EFO_1001986	Other acquired musculoskeletal deformity	musculoskeletal or connective tissue disease	0.688633	1
ENSG00000127948	POR	EFO_0007986	Reticulocyte count	measurement	0.512522	0
ENSG00000188996	HUS1B	EFO_0004528	Mean corpuscular haemoglobin concentration	measurement	0.529169	0
ENSG00000163630	SYNPR	EFO_0000508	Family history of other specific disorders	genetic, familial or congenital disease	0.663934	0
ENSG00000204610	TRIM15	EFO_0004526	Mean corpuscular volume	measurement	0.392776	0
ENSG00000204304	PBX2	EFO_0000400	Diabetes mellitus	pancreas disease	0.505557	0
ENSG00000106546	AHR	EFO_0007989	Monocyte percentage	measurement	0.515245	1
ENSG00000152684	PELO	EFO_0010701	Mean reticulocyte volume (UKB data field 30260) (Gene-based burden)	measurement	0.529173	0
ENSG00000100401	RANGAP1	EFO_0009597	Suffer from nerves (UKB data field 2010) (Gene-based burden)	measurement	0.512561	0
ENSG00000167081	PBX3	EFO_0006335	Systolic blood pressure, manual reading	measurement	0.520039	0
ENSG00000168685	IL7R	EFO_0009389	Sum eosinophil basophil counts	measurement	0.512529	0
ENSG00000170445	HARS1	HP_0002460			0.72496	0
ENSG00000069431	ABCC9	HP_0000256			0.781802	1
ENSG00000105127	AKAP8	EFO_0004339	Standing height	measurement	0.512538	0
ENSG00000198089	SFI1	EFO_0007990	Neutrophill percentage	measurement	0.529205	0
ENSG00000198830	HMGN2	GO_0036273	Response to statins (LDL cholesterol change)	measurement	0.660457	0
ENSG00000165168	CYBB	MONDO_0018305			0.742089	0
ENSG00000013306	SLC25A39	EFO_0005409	Trunk predicted mass	measurement	0.558312	0
ENSG00000150477	KIAA1328	EFO_0008393	Mean time to correctly identify matches	measurement	0.53598	0
ENSG00000185955	SPACDR	EFO_0004309	Platelet count	measurement	0.47952	0
ENSG00000167216	KATNAL2	EFO_0010972	Serum phosphate levels	measurement	0.545095	0
ENSG00000148248	SURF4	EFO_0010600	Angiopoietin-1 receptor levels	measurement	0.692757	0
ENSG00000277865	GOLGA6L22	EFO_0005771	"Torsion of ovary, ovarian pedicle and fallobian tube"	reproductive system or breast disease	0.559606	0
ENSG00000165233	CARD19	EFO_0004736	Aspartate aminotransferase levels (UKB data field 30650) (Gene-based burden)	measurement	0.557961	0
ENSG00000186417	GLDN	EFO_0004514	Heel quantitative ultrasound index (qui), direct entry (right)	measurement	0.574094	0
ENSG00000205730	ITPRIPL2	EFO_0000508	Family history of other specific disorders	genetic, familial or congenital disease	0.681458	0
ENSG00000176909	MAMSTR	EFO_0000589	ICD10 E89: Postprocedural endocrine and metabolic complications and disorders, not elsewhere classified (Gene-based burden)	Uncategorised	0.497327	0
ENSG00000226763	SRRM5	EFO_0004980	Appendicular lean mass	measurement	0.520591	0
ENSG00000165917	RAPSN	EFO_0000537	Hypertension	cardiovascular disease	0.506002	0
ENSG00000087903	RFX2	EFO_0009270	Heel bone mineral density (bmd) t-score, automated	measurement	0.545062	0
ENSG00000172638	EFEMP2	EFO_0004458	C reactive protein levels (UKB data field 30710) (Gene-based burden)	measurement	0.512545	0
ENSG00000126001	CEP250	MONDO_0005178	Osteoarthritis	musculoskeletal or connective tissue disease	0.522096	0
ENSG00000050405	LIMA1	EFO_0004908	Testosterone to estradiol ratio	measurement	0.472482	0
ENSG00000181790	ADGRB1	EFO_0010130	Accelerometer study data quality, good wear time (UKB data field 90015)	phenotype	0.512532	0
ENSG00000050555	LAMC3	EFO_0007824	Pattern 4 | hair/balding pattern	measurement	0.522087	1
ENSG00000169564	PCBP1	EFO_0000508	Family history of other specific disorders	genetic, familial or congenital disease	0.668645	0
ENSG00000115556	PLCD4	EFO_0009795	Urea levels (UKB data field 30670) (Gene-based burden)	measurement	0.558225	0
ENSG00000092068	SLC7A8	EFO_0009389	Sum eosinophil basophil counts	measurement	0.512526	0
ENSG00000100372	SLC25A17	EFO_0004611	Low density lipoprotein cholesterol levels	measurement	0.51253	0
ENSG00000103653	CSK	EFO_0000612	Myocardial infarction	cardiovascular disease	0.558284	0
ENSG00000167397	VKORC1	EFO_0004342	Waist circumference	measurement	0.510881	1
ENSG00000117616	RSRP1	EFO_0007984	Platelet distribution width	measurement	0.512542	0
ENSG00000104885	DOT1L	EFO_0002571	ICD10 Z99: Dependence on enabling machines and devices, not elsewhere classified (Gene-based burden)	Uncategorised	0.522054	0
ENSG00000167775	CD320	EFO_0007986	Reticulocyte count	measurement	0.512572	0
ENSG00000164296	TIGD6	EFO_0009599	Feeling hurt	measurement	0.512524	0
ENSG00000171757	LRRC34	EFO_0003835	"Benign neoplasm of colon, rectum, anus and anal canal"	cell proliferation disorder	0.524831	0
ENSG00000001617	SEMA3F	EFO_0004833	Neutrophill count	measurement	0.512528	0
ENSG00000111321	LTBR	EFO_0007986	Reticulocyte count	measurement	0.512521	0
ENSG00000147454	SLC25A37	EFO_0004339	Standing height	measurement	0.479047	0
ENSG00000113368	LMNB1	Orphanet_2514			0.671201	0
ENSG00000125780	TGM3	EFO_0004198	Neoplasm of uncertain behavior of skin	cell proliferation disorder	0.440081	0
ENSG00000197442	MAP3K5	EFO_0005091	Monocyte count	measurement	0.523762	0
ENSG00000105376	ICAM5	EFO_0007989	Monocyte percentage	measurement	0.559585	0
ENSG00000204351	SKIC2	EFO_0007937	Serum levels of protein IRF6	measurement	0.538897	0
ENSG00000115306	SPTBN1	EFO_0010700	High light scatter reticulocyte percentage (UKB data field 30290) (Gene-based burden)	measurement	0.512532	0
ENSG00000173442	EHBP1L1	MONDO_0005041			0.551127	0
ENSG00000110075	PPP6R3	EFO_0009819	Comparative body size at age 10	Uncategorised	0.512541	0
ENSG00000105607	GCDH	CHEBI_6801	Metformin | treatment/medication code	Uncategorised	0.539329	0
ENSG00000154917	RAB6B	EFO_0004536	Serum levels of protein TBP	measurement	0.537503	0
ENSG00000158106	RHPN1	EFO_0004339	Standing height	measurement	0.512537	0
ENSG00000173334	TRIB1	EFO_0000612	Myocardial infarction	cardiovascular disease	0.605247	0
ENSG00000134825	TMEM258	EFO_1001055	Hypothyroidism/myxoedema | non-cancer illness code, self-reported	Uncategorised	0.561991	0
ENSG00000151006	PRSS53	EFO_0004348	Hematocrit	measurement	0.557968	0
ENSG00000142627	EPHA2	EFO_0004535	Serum levels of protein ALB	measurement	0.625952	1
ENSG00000168297	PXK	EFO_0004518	Creatinine levels (UKB data field 30700) (Gene-based burden)	measurement	0.520059	0
ENSG00000137218	FRS3	EFO_0004309	Platelet count	measurement	0.529206	0
ENSG00000205352	PRR13	EFO_0004305	Nucleated red blood cell count	measurement	0.449705	0
ENSG00000143373	ZNF687	EFO_0005091	Monocyte count	measurement	0.451239	0
ENSG00000087077	TRIP6	EFO_0003924	Other | anaesthetics administered post delivery	phenotype	0.555368	0
ENSG00000109927	TECTA	Orphanet_87884			0.723489	0
ENSG00000163466	ARPC2	EFO_0009390	Sum neutrophil eosinophil counts	measurement	0.565372	0
ENSG00000093217	XYLB	EFO_0009805	Whole body water mass	measurement	0.508817	0
ENSG00000164068	RNF123	EFO_0003948	Gerd	gastrointestinal disease	0.573144	0
ENSG00000172159	FRMD3	EFO_0004527	Mean corpuscular haemoglobin	measurement	0.558048	0
ENSG00000159873	CCDC117	EFO_0007985	Platelet crit	measurement	0.558116	0
ENSG00000197982	C1orf122	MONDO_0005147	Probable type 1 diabetes (Gene-based burden)	pancreas disease	0.514275	0
ENSG00000189050	RNFT1	EFO_0009390	Sum neutrophil eosinophil counts	measurement	0.545177	0
ENSG00000100739	BDKRB1	EFO_0000508	Family history of other specific disorders	genetic, familial or congenital disease	0.67045	0
ENSG00000163131	CTSS	EFO_0004312	Forced vital capacity (fvc)	measurement	0.558269	0
ENSG00000130520	LSM4	EFO_0004339	Standing height	measurement	0.512544	0
ENSG00000133805	AMPD3	EFO_0004533	Alkaline phosphatase levels (UKB data field 30610) (Gene-based burden)	measurement	0.512536	0
ENSG00000125650	PSPN	EFO_0000508	Family history of other specific disorders	genetic, familial or congenital disease	0.694253	0
ENSG00000143436	MRPL9	EFO_0004509	Hemoglobin [conditional]	measurement	0.545123	0
ENSG00000153294	ADGRF4	EFO_0007984	Platelet distribution width	measurement	0.395416	0
ENSG00000179397	CATSPERE	EFO_0007989	Monocyte percentage	measurement	0.520033	0
ENSG00000077454	LRCH4	EFO_0004784	Age completed full time education	measurement	0.558102	0
ENSG00000122507	BBS9	EFO_0004339	Standing height	measurement	0.512522	0
ENSG00000135114	OASL	EFO_0004528	Mean corpuscular haemoglobin concentration	measurement	0.52507	0
ENSG00000157764	BRAF	EFO_0006941	Hand grip strength (right)	measurement	0.574325	1
ENSG00000188997	KCTD21	EFO_0004713	FEV1 FVC ratio Z score (UKB data field 20258) (Gene-based burden)	measurement	0.577974	0
ENSG00000145284	SCD5	EFO_0004614	Apolipoprotein A levels	measurement	0.512519	0
ENSG00000157343	ARMC12	EFO_0004526	Mean corpuscular volume	measurement	0.477487	0
ENSG00000189134	NKAPL	EFO_0003761	Depression	nervous system disease	0.521454	0
ENSG00000112855	HARS2	EFO_0011011	Sitting height	measurement	0.514279	0
ENSG00000138777	PPA2	EFO_0007987	DNA methylation-estimated granulocyte proportions	measurement	0.532129	0
ENSG00000090861	AARS1	MONDO_0014593			0.724805	0
ENSG00000205838	TTC23L	EFO_0004833	Neutrophill count	measurement	0.512544	0
ENSG00000125458	NT5C	EFO_0004312	Forced vital capacity (fvc)	measurement	0.545078	0
ENSG00000131480	AOC2	MONDO_0004979	Asthma	respiratory or thoracic disease	0.537509	0
ENSG00000184381	PLA2G6	MONDO_0013060			0.692692	0
ENSG00000122862	SRGN	EFO_0004842	Eosinophill count	measurement	0.529189	0
ENSG00000125149	PHAF1	EFO_0004514	Heel quantitative ultrasound index (qui), direct entry (right)	measurement	0.584711	0
ENSG00000162367	TAL1	EFO_0009718	Peak expiratory flow (pef)	measurement	0.514363	0
ENSG00000204296	TSBP1	EFO_0010700	High light scatter reticulocyte percentage (UKB data field 30290) (Gene-based burden)	measurement	0.454454	0
ENSG00000124203	ZNF831	EFO_0000319	Circulatory disease nec	cardiovascular disease	0.279598	0
ENSG00000140455	USP3	EFO_0007989	Monocyte percentage	measurement	0.512538	0
ENSG00000118849	RARRES1	EFO_0004325	High blood pressure | vascular/heart problems diagnosed by doctor	measurement	0.529208	0
ENSG00000161265	U2AF1L4	EFO_0009749	Age first had sexual intercourse	measurement	0.512535	0
ENSG00000149476	TKFC	EFO_0004325	High blood pressure | vascular/heart problems diagnosed by doctor	measurement	0.522042	0
ENSG00000109775	UFSP2	MONDO_0060702			0.698074	0
ENSG00000137992	DBT	EFO_0000508	Family history of other specific disorders	genetic, familial or congenital disease	0.69502	0
ENSG00000214063	TSPAN4	EFO_0004339	Standing height	measurement	0.537514	0
ENSG00000197959	DNM3	EFO_0004980	Appendicular lean mass	measurement	0.551132	0
ENSG00000211584	SLC48A1	EFO_0004833	Neutrophill count	measurement	0.545129	0
ENSG00000151748	SAV1	EFO_0004535	Serum levels of protein ALB	measurement	0.447028	0
ENSG00000173334	TRIB1	EFO_0004799	Cholelithiasis with other cholecystitis	gastrointestinal disease	0.696142	0
ENSG00000114316	USP4	EFO_0007946	Frequency of tiredness / lethargy in last 2 weeks	measurement	0.512555	0
ENSG00000197272	IL27	EFO_0010130	Accelerometer study data quality, good wear time (UKB data field 90015)	phenotype	0.529154	0
ENSG00000178093	TSSK6	EFO_0004339	Standing height	measurement	0.545147	0
ENSG00000130177	CDC16	EFO_0004339	Standing height	measurement	0.533765	0
ENSG00000102908	NFAT5	EFO_0004703	Age when periods started (menarche)	measurement	0.514094	0
ENSG00000135069	PSAT1	MONDO_0000179			0.634708	0
ENSG00000167716	WDR81	EFO_0004518	Creatinine levels (UKB data field 30700) (Gene-based burden)	measurement	0.52919	0
ENSG00000164749	HNF4G	EFO_0004518	Creatinine levels (UKB data field 30700) (Gene-based burden)	measurement	0.450001	0
ENSG00000228727	SAPCD1	EFO_0004305	Nucleated red blood cell count	measurement	0.449166	0
ENSG00000101191	DIDO1	EFO_0004533	Alkaline phosphatase levels (UKB data field 30610) (Gene-based burden)	measurement	0.512536	0
ENSG00000111666	CHPT1	EFO_0000508	Family history of other specific disorders	genetic, familial or congenital disease	0.645338	0
ENSG00000134962	KLB	EFO_0004611	Low density lipoprotein cholesterol levels	measurement	0.529179	0
ENSG00000135636	DYSF	EFO_0008393	Mean time to correctly identify matches	measurement	0.529146	0
ENSG00000173166	RAPH1	EFO_0004342	Waist circumference	measurement	0.514094	0
ENSG00000160785	SLC25A44	EFO_0004518	Creatinine levels (UKB data field 30700) (Gene-based burden)	measurement	0.545172	0
ENSG00000138311	ZNF365	EFO_0004705	Acquired hypothyroidism	endocrine system disease	0.514654	0
ENSG00000182923	CEP63	EFO_0009805	Whole body water mass	measurement	0.536117	0
ENSG00000197024	ZNF398	EFO_0000508	Family history of other specific disorders	genetic, familial or congenital disease	0.702199	0
ENSG00000219481	NBPF1	EFO_0007978	Red blood cell count	measurement	0.51252	0
ENSG00000203896	LIME1	EFO_0004833	Neutrophill count	measurement	0.448773	0
ENSG00000142541	RPL13A	EFO_0004736	Aspartate aminotransferase levels (UKB data field 30650) (Gene-based burden)	measurement	0.512531	1
ENSG00000065665	SEC61A2	EFO_0004468	ICD10 R73: Elevated blood glucose level (Gene-based burden)	measurement	0.558059	0
ENSG00000166454	ATMIN	EFO_0004541	Glycated haemoglobin HbA1c levels adjusted for BMI	measurement	0.506253	0
ENSG00000197208	SLC22A4	EFO_0005422	Facial ageing	biological process	0.512523	0
ENSG00000197142	ACSL5	EFO_0004309	Platelet count	measurement	0.44929	0
ENSG00000149591	TAGLN	EFO_1000627	Other disorders of thyroid	endocrine system disease	0.512516	0
ENSG00000159685	CHCHD6	EFO_0004570	Total bilirubin levels (UKB data field 30840) (Gene-based burden)	measurement	0.5292	0
ENSG00000111252	SH2B3	EFO_0007989	Monocyte percentage	measurement	0.512541	0
ENSG00000172375	C2CD2L	EFO_0004612	High-density lipoprotein 3 cholesterol levels	measurement	0.512519	0
ENSG00000123843	C4BPB	EFO_0000508	Family history of other specific disorders	genetic, familial or congenital disease	0.694117	0
ENSG00000144182	LIPT1	EFO_0004312	Forced vital capacity (fvc)	measurement	0.545182	0
ENSG00000057019	DCBLD2	EFO_0004533	Alkaline phosphatase levels (UKB data field 30610) (Gene-based burden)	measurement	0.529486	0
ENSG00000115616	SLC9A2	EFO_0000508	Family history of other specific disorders	genetic, familial or congenital disease	0.664168	0
ENSG00000183918	SH2D1A	MONDO_0019751			0.670412	0
ENSG00000135913	USP37	EFO_0004530	Triglyceride levels	measurement	0.512539	0
ENSG00000173540	GMPPB	EFO_0004308	Decreased white blood cell count	measurement	0.545093	0
ENSG00000141560	FN3KRP	EFO_0007990	Neutrophill percentage	measurement	0.522054	0
ENSG00000150938	CRIM1	EFO_0004342	Waist circumference	measurement	0.522139	0
ENSG00000178761	FAM219B	EFO_0004348	Hematocrit	measurement	0.51255	0
ENSG00000106089	STX1A	EFO_0004995	Trunk fat-free mass	measurement	0.55803	0
ENSG00000197279	ZNF165	EFO_0008002	Strenuous sports | types of physical activity in last 4 weeks	measurement	0.512539	0
ENSG00000267796	LIN37	EFO_0009749	Age first had sexual intercourse	measurement	0.520033	0
ENSG00000124181	PLCG1	EFO_0004532	Gamma glutamyltransferase levels (UKB data field 30730) (Gene-based burden)	measurement	0.520281	0
ENSG00000070423	RNF126	EFO_0000508	Family history of other specific disorders	genetic, familial or congenital disease	0.644175	0
ENSG00000197102	DYNC1H1	HP_0000252			0.678735	0
ENSG00000028528	SNX1	EFO_0007788	Waist-to-hip ratio adjusted for body mass index	measurement	0.522037	0
ENSG00000183474	GTF2H2C	EFO_0007990	Neutrophill percentage	measurement	0.449843	0
ENSG00000239732	TLR9	EFO_0004612	High-density lipoprotein 3 cholesterol levels	measurement	0.452239	1
ENSG00000107863	ARHGAP21	EFO_0004842	Eosinophill count	measurement	0.479111	0
ENSG00000151655	ITIH2	EFO_0004526	Mean corpuscular volume	measurement	0.512528	0
ENSG00000087470	DNM1L	EFO_0007984	Platelet distribution width	measurement	0.533499	0
ENSG00000159023	EPB41	EFO_0010701	Mean reticulocyte volume (UKB data field 30260) (Gene-based burden)	measurement	0.513213	0
ENSG00000118514	ALDH8A1	EFO_0010701	Mean reticulocyte volume (UKB data field 30260) (Gene-based burden)	measurement	0.455877	0
ENSG00000204160	ZDHHC18	EFO_0007992	Basophill percentage	measurement	0.545182	0
ENSG00000198218	QRICH1	EFO_0004533	Alkaline phosphatase levels (UKB data field 30610) (Gene-based burden)	measurement	0.512526	0
ENSG00000204564	C6orf136	EFO_0009188	Red blood cell (erythrocyte) distribution width	measurement	0.472658	0
ENSG00000087494	PTHLH	EFO_0010700	High light scatter reticulocyte percentage (UKB data field 30290) (Gene-based burden)	measurement	0.416733	0
ENSG00000118785	SPP1	EFO_0004532	Gamma glutamyltransferase levels (UKB data field 30730) (Gene-based burden)	measurement	0.529163	0
ENSG00000121413	ZSCAN18	EFO_0004528	Mean corpuscular haemoglobin concentration	measurement	0.540668	0
ENSG00000092607	TBX15	EFO_0007788	Waist-to-hip ratio adjusted for body mass index	measurement	0.464192	0
ENSG00000179151	EDC3	EFO_0004584	Mean platelet (thrombocyte) volume	measurement	0.479992	0
ENSG00000146540	C7orf50	EFO_0004736	Aspartate aminotransferase levels (UKB data field 30650) (Gene-based burden)	measurement	0.51253	0
ENSG00000148297	MED22	EFO_0007800	Trunk fat percentage	measurement	0.646372	0
ENSG00000163421	PROK2	MONDO_0018555			0.683148	0
ENSG00000197272	IL27	EFO_0000734	Other vitamin b12 deficiency anemia	phenotype	0.605239	0
ENSG00000204539	CDSN	MONDO_0024548			0.673103	0
ENSG00000125675	GRIA3	HP_0001249			0.674996	1
ENSG00000248333	CDK11B	EFO_0004980	Appendicular lean mass	measurement	0.449852	0
ENSG00000204628	RACK1	EFO_0007788	Waist-to-hip ratio adjusted for body mass index	measurement	0.561083	0
ENSG00000085982	USP40	MONDO_0024647	ICD10 N20: kidney stone ureter stone bladder stone (Gene-based burden)	urinary system disease	0.589629	0
ENSG00000137815	RTF1	EFO_0005208	Estimated glomerular filtration rate	measurement	0.512521	0
ENSG00000204296	TSBP1	EFO_0009718	Peak expiratory flow (pef)	measurement	0.47411	0
ENSG00000204228	HSD17B8	EFO_0004713	FEV1 FVC ratio Z score (UKB data field 20258) (Gene-based burden)	measurement	0.52634	0
ENSG00000204287	HLA-DRA	EFO_0004309	Platelet count	measurement	0.478488	0
ENSG00000205710	C17orf107	EFO_0004584	Mean platelet (thrombocyte) volume	measurement	0.537057	0
ENSG00000106733	NMRK1	EFO_0005090	Basophill count	measurement	0.512521	0
ENSG00000069248	NUP133	EFO_0004468	ICD10 R73: Elevated blood glucose level (Gene-based burden)	measurement	0.533501	0
ENSG00000100991	TRPC4AP	MONDO_0002898	Secondary malignant neoplasm of skin	cell proliferation disorder	0.515124	0
ENSG00000204193	TXNDC8	EFO_0000508	Family history of other specific disorders	genetic, familial or congenital disease	0.670021	0
ENSG00000253626	EIF5AL1	EFO_0004908	Testosterone to estradiol ratio	measurement	0.512534	0
ENSG00000172159	FRMD3	EFO_0004309	Platelet count	measurement	0.512569	0
ENSG00000121101	TEX14	EFO_0006336	Diastolic blood pressure, manual reading	measurement	0.529171	0
ENSG00000089486	CDIP1	EFO_0009253	Immature reticulocyte fraction	measurement	0.521209	0
ENSG00000100344	PNPLA3	EFO_0001422	Cirrhosis of liver without mention of alcohol	cell proliferation disorder	0.215204	0
ENSG00000168385	SEPTIN2	EFO_1001055	Hypothyroidism/myxoedema | non-cancer illness code, self-reported	Uncategorised	0.52203	0
ENSG00000137154	RPS6	EFO_0000589	ICD10 E89: Postprocedural endocrine and metabolic complications and disorders, not elsewhere classified (Gene-based burden)	Uncategorised	0.498145	1
ENSG00000175164	ABO	EFO_0004574	Total cholesterol levels	measurement	0.512584	0
ENSG00000204305	AGER	EFO_0004705	Acquired hypothyroidism	endocrine system disease	0.214478	0
ENSG00000110931	CAMKK2	EFO_0004210	Cholelithiasis/gall stones | non-cancer illness code, self-reported	gastrointestinal disease	0.529045	0
ENSG00000041988	THAP3	EFO_0007800	Trunk fat percentage	measurement	0.514327	0
ENSG00000128617	OPN1SW	EFO_0004536	Serum levels of protein TBP	measurement	0.55822	0
ENSG00000167670	CHAF1A	EFO_0000508	Family history of other specific disorders	genetic, familial or congenital disease	0.688271	0
ENSG00000156103	MMP16	EFO_0010600	Angiopoietin-1 receptor levels	measurement	0.564837	0
ENSG00000158169	FANCC	MONDO_0009213			0.702377	0
ENSG00000049167	ERCC8	MONDO_0015797			0.693837	0
ENSG00000136379	ABHD17C	EFO_0004308	Decreased white blood cell count	measurement	0.512529	0
ENSG00000182372	CLN8	MONDO_0016295			0.717892	0
ENSG00000000457	SCYL3	EFO_0009314	Other and unspecified coagulation defects	hematologic disease	0.452154	0
ENSG00000142655	PEX14	MONDO_0800365			0.709113	0
ENSG00000196387	ZNF140	EFO_0007788	Waist-to-hip ratio adjusted for body mass index	measurement	0.537512	0
ENSG00000136689	IL1RN	EFO_1001189	ICD10 N43: Hydrocele and spermatocele (Gene-based burden)	reproductive system or breast disease	0.556901	0
ENSG00000104897	SF3A2	EFO_0011011	Sitting height	measurement	0.449759	0
ENSG00000086848	ALG9	MONDO_0012117			0.694235	0
ENSG00000204348	DXO	EFO_0007533	Vasomotor rhinitis (mode)	respiratory or thoracic disease	0.521046	0
ENSG00000163918	RFC4	EFO_0007990	Neutrophill percentage	measurement	0.545058	0
ENSG00000205609	EIF3CL	EFO_0004627	IGF 1 (UKB data field 30770) (Gene-based burden)	measurement	0.537511	0
ENSG00000100219	XBP1	EFO_0007978	Red blood cell count	measurement	0.549354	0
ENSG00000132436	FIGNL1	EFO_0008328	Morning/evening person (chronotype)	measurement	0.512524	0
ENSG00000146215	CRIP3	EFO_0010701	Mean reticulocyte volume (UKB data field 30260) (Gene-based burden)	measurement	0.520035	0
ENSG00000147408	CSGALNACT1	EFO_0004833	Neutrophill count	measurement	0.530652	0
ENSG00000102977	ACD	EFO_0004536	Serum levels of protein TBP	measurement	0.52506	0
ENSG00000179750	APOBEC3B	EFO_0007988	White blood cell count	measurement	0.573558	0
ENSG00000198625	MDM4	EFO_0004309	Platelet count	measurement	0.536348	0
ENSG00000178033	CALHM5	EFO_0000508	Family history of other specific disorders	genetic, familial or congenital disease	0.682548	0
ENSG00000128602	SMO	EFO_0007937	Serum levels of protein IRF6	measurement	0.524923	1
ENSG00000132915	PDE6A	Orphanet_71862	Hereditary retinal dystrophies	disease of visual system	0.698309	1
ENSG00000175806	MSRA	EFO_0008255	Particulate matter air pollution (pm10); 2007	measurement	0.558103	0
ENSG00000221947	XKR9	EFO_0004530	Triglyceride levels	measurement	0.512526	0
ENSG00000000457	SCYL3	EFO_0004339	Standing height	measurement	0.549348	0
ENSG00000099849	RASSF7	EFO_0010700	High light scatter reticulocyte percentage (UKB data field 30290) (Gene-based burden)	measurement	0.512536	0
ENSG00000160803	UBQLN4	EFO_0004536	Serum levels of protein TBP	measurement	0.512527	0
ENSG00000100373	UPK3A	EFO_0004587	Lymphocyte count	measurement	0.512519	0
ENSG00000175662	TOM1L2	EFO_0010972	Serum phosphate levels	measurement	0.512572	0
ENSG00000122194	PLG	EFO_0004615	Serum levels of protein APOB	measurement	0.62559	1
ENSG00000148572	NRBF2	EFO_0004634	Coagulation factor XIII B chain measurement	measurement	0.474278	0
ENSG00000171700	RGS19	EFO_0004611	Low density lipoprotein cholesterol levels	measurement	0.512528	0
ENSG00000174469	CNTNAP2	MONDO_0012400			0.706291	0
ENSG00000182934	SRPRA	EFO_0004339	Standing height	measurement	0.530297	0
ENSG00000145287	PLAC8	EFO_0004458	C reactive protein levels (UKB data field 30710) (Gene-based burden)	measurement	0.512518	0
ENSG00000189077	TMEM120A	EFO_0007992	Basophill percentage	measurement	0.545143	0
ENSG00000138031	ADCY3	EFO_0008111	No | surgery/amputation of toe or leg	measurement	0.529196	0
ENSG00000178425	NT5DC1	EFO_0007814	3mm regularity index (left)	measurement	0.574345	0
ENSG00000173786	CNP	EFO_0004458	C reactive protein levels (UKB data field 30710) (Gene-based burden)	measurement	0.512541	0
ENSG00000176956	LY6H	EFO_0010130	Accelerometer study data quality, good wear time (UKB data field 90015)	phenotype	0.521171	0
ENSG00000109618	SEPSECS	EFO_0007937	Serum levels of protein IRF6	measurement	0.547963	0
ENSG00000105643	ARRDC2	EFO_0009805	Whole body water mass	measurement	0.545187	0
ENSG00000186281	GPAT2	EFO_0009389	Sum eosinophil basophil counts	measurement	0.522095	0
ENSG00000100347	SAMM50	EFO_0010223	Diacylglycerol_39:2_[M+NH4]1+ levels	measurement	0.512569	0
ENSG00000152670	DDX4	EFO_0004314	Forced expiratory volume in 1-second (fev1)	measurement	0.476811	0
ENSG00000130787	HIP1R	EFO_0004584	Mean platelet (thrombocyte) volume	measurement	0.473262	0
ENSG00000066279	ASPM	EFO_0004683	Age-related macular degeneration (choroidal neovascularisation)	disease of visual system	0.44966	0
ENSG00000182742	HOXB4	EFO_0006335	Systolic blood pressure, manual reading	measurement	0.510657	0
ENSG00000135932	CAB39	EFO_0007990	Neutrophill percentage	measurement	0.512539	0
ENSG00000154328	NEIL2	EFO_0000537	Hypertension	cardiovascular disease	0.52006	0
ENSG00000115468	EFHD1	EFO_0004309	Platelet count	measurement	0.545186	0
ENSG00000197043	ANXA6	EFO_0007993	Lymphocyte percentage	measurement	0.512544	0
ENSG00000155980	KIF5A	MONDO_0011408			0.732934	0
ENSG00000118058	KMT2A	EFO_0004340	Body mass index (bmi)	measurement	0.545062	0
ENSG00000134575	ACP2	EFO_0004614	Apolipoprotein A levels	measurement	0.450238	0
ENSG00000139641	ESYT1	EFO_0004980	Appendicular lean mass	measurement	0.558089	0
ENSG00000136240	KDELR2	EFO_0007990	Neutrophill percentage	measurement	0.538008	0
ENSG00000164362	TERT	MONDO_0021259			0.521166	0
ENSG00000136381	IREB2	EFO_0004713	FEV1 FVC ratio Z score (UKB data field 20258) (Gene-based burden)	measurement	0.454533	0
ENSG00000121413	ZSCAN18	EFO_0004339	Standing height	measurement	0.512538	0
ENSG00000142168	SOD1	MONDO_0004976	Amyotrophic lateral sclerosis	nervous system disease	0.607468	0
ENSG00000160685	ZBTB7B	EFO_0004980	Appendicular lean mass	measurement	0.535086	0
ENSG00000018280	SLC11A1	EFO_0004528	Mean corpuscular haemoglobin concentration	measurement	0.545046	0
ENSG00000206053	JPT2	MONDO_0005148	Type 2 diabetes	pancreas disease	0.498354	0
ENSG00000106538	RARRES2	EFO_0007937	Serum levels of protein IRF6	measurement	0.581977	0
ENSG00000141252	VPS53	EFO_0004587	Lymphocyte count	measurement	0.5654	0
ENSG00000119915	ELOVL3	EFO_0000508	Family history of other specific disorders	genetic, familial or congenital disease	0.663996	0
ENSG00000184489	PTP4A3	EFO_0004574	Total cholesterol levels	measurement	0.565405	0
ENSG00000181026	AEN	EFO_0004527	Mean corpuscular haemoglobin	measurement	0.549347	0
ENSG00000214736	TOMM6	EFO_0004526	Mean corpuscular volume	measurement	0.449333	0
ENSG00000142794	NBPF3	EFO_0004838	Calcium levels (UKB data field 30680) (Gene-based burden)	measurement	0.512517	0
ENSG00000163950	SLBP	EFO_0002571	ICD10 Z99: Dependence on enabling machines and devices, not elsewhere classified (Gene-based burden)	Uncategorised	0.573306	0
ENSG00000183454	GRIN2A	EFO_0000508	Family history of other specific disorders	genetic, familial or congenital disease	0.698968	1
ENSG00000128708	HAT1	EFO_0004340	Body mass index (bmi)	measurement	0.520042	0
ENSG00000115970	THADA	EFO_0004615	Serum levels of protein APOB	measurement	0.565408	0
ENSG00000132881	CPLANE2	EFO_0004309	Platelet count	measurement	0.545037	0
ENSG00000206053	JPT2	GO_0042493	Salicylates causing adverse effects in therapeutic use (PheCode 965.3)	injury, poisoning or other complication	0.514289	0
ENSG00000133030	MPRIP	MONDO_0007763			0.726876	0
ENSG00000139178	C1RL	EFO_0004842	Eosinophill count	measurement	0.545169	0
ENSG00000196352	CD55	EFO_0007814	3mm regularity index (left)	measurement	0.473549	0
ENSG00000114378	HYAL1	EFO_0004631	Anxiety score x vitamin D PRS interaction	phenotype	0.512533	0
ENSG00000168234	TTC39C	EFO_0007988	White blood cell count	measurement	0.529176	0
ENSG00000112541	PDE10A	Orphanet_228169			0.673068	1
ENSG00000160799	CCDC12	EFO_0007991	Eosinophill percentage	measurement	0.512547	0
ENSG00000197272	IL27	EFO_0009188	Red blood cell (erythrocyte) distribution width	measurement	0.475008	0
ENSG00000140961	OSGIN1	EFO_0004615	Serum levels of protein APOB	measurement	0.512526	0
ENSG00000175073	VCPIP1	EFO_0004980	Appendicular lean mass	measurement	0.576075	0
ENSG00000175573	C11orf68	EFO_0007993	Lymphocyte percentage	measurement	0.512548	0
ENSG00000197157	SND1	EFO_0004344	Birth weight of first child	measurement	0.520049	0
ENSG00000014123	UFL1	EFO_0000618	Other and unspecified disorders of the nervous system	nervous system disease	0.528474	0
ENSG00000197457	STMN3	EFO_0004312	Forced vital capacity (fvc)	measurement	0.512563	0
ENSG00000198873	GRK5	EFO_0004308	Decreased white blood cell count	measurement	0.528808	0
ENSG00000125520	SLC2A4RG	EFO_0004458	C reactive protein levels (UKB data field 30710) (Gene-based burden)	measurement	0.449306	0
ENSG00000173621	LRFN4	EFO_0004908	Testosterone to estradiol ratio	measurement	0.512552	0
ENSG00000167914	GSDMA	EFO_0007988	White blood cell count	measurement	0.563867	0
ENSG00000105677	TMEM147	EFO_0009150	"Intrahepatic Cholestasis of Pregnancy (ICP) , incl. ICD-8"	gastrointestinal disease	0.511074	0
ENSG00000125618	PAX8	EFO_0004308	Decreased white blood cell count	measurement	0.484193	0
ENSG00000277258	PCGF2	EFO_0004980	Appendicular lean mass	measurement	0.512532	0
ENSG00000133193	VCF1	EFO_0007978	Red blood cell count	measurement	0.559645	0
ENSG00000142173	COL6A2	Orphanet_75840			0.745186	1
ENSG00000197912	SPG7	EFO_0005409	Trunk predicted mass	measurement	0.450403	0
ENSG00000157107	FCHO2	EFO_0004458	C reactive protein levels (UKB data field 30710) (Gene-based burden)	measurement	0.511017	0
ENSG00000083093	PALB2	EFO_0003869	Neoplasm of uncertain behavior of breast	cell proliferation disorder	0.80245	0
ENSG00000069248	NUP133	EFO_0007991	Eosinophill percentage	measurement	0.529189	0
ENSG00000100325	ASCC2	EFO_0009802	Number of operations, self-reported	Uncategorised	0.512573	0
ENSG00000100347	SAMM50	EFO_0020065	Diacylglycerol_38:3_[M+H-H2O]1+ levels	measurement	0.605237	0
ENSG00000198740	ZNF652	EFO_0000612	Myocardial infarction	cardiovascular disease	0.450704	0
ENSG00000104517	UBR5	EFO_0007984	Platelet distribution width	measurement	0.512532	0
ENSG00000205213	LGR4	EFO_0004995	Trunk fat-free mass	measurement	0.512576	0
ENSG00000133704	IPO8	EFO_0004312	Forced vital capacity (fvc)	measurement	0.533565	0
ENSG00000164398	ACSL6	EFO_0007988	White blood cell count	measurement	0.558161	0
ENSG00000131016	AKAP12	EFO_0000305	Breast cancer | illnesses of adopted mother	cell proliferation disorder	0.522109	0
ENSG00000145431	PDGFC	EFO_0004509	Hemoglobin [conditional]	measurement	0.512544	0
ENSG00000185829	ARL17A	EFO_0004696	Serum levels of protein SHBG	measurement	0.545072	0
ENSG00000162572	SCNN1D	HP_0000836	Hypothyroidism/myxoedema | non-cancer illness code, self-reported	Uncategorised	0.558052	0
ENSG00000093217	XYLB	EFO_0007777	Basal metabolic rate	measurement	0.51276	0
ENSG00000224916	APOC4-APOC2	EFO_0004995	Trunk fat-free mass	measurement	0.449473	0
ENSG00000051825	MPHOSPH9	EFO_1000999	Other derangement of joint	musculoskeletal or connective tissue disease	0.514275	0
ENSG00000112787	FBRSL1	EFO_0004614	Apolipoprotein A levels	measurement	0.512535	0
ENSG00000186184	POLR1D	EFO_0009749	Age first had sexual intercourse	measurement	0.558245	0
ENSG00000179344	HLA-DQB1	MONDO_0002280	Anemia of chronic disease	hematologic disease	0.257698	0
ENSG00000100632	ERH	EFO_0007993	Lymphocyte percentage	measurement	0.512553	0
ENSG00000149403	GRIK4	EFO_0004308	Decreased white blood cell count	measurement	0.537886	1
ENSG00000169032	MAP2K1	EFO_0007800	Trunk fat percentage	measurement	0.558301	1
ENSG00000158373	H2BC5	EFO_0004526	Mean corpuscular volume	measurement	0.52917	0
ENSG00000173068	BNC2	EFO_0004526	Mean corpuscular volume	measurement	0.529211	0
ENSG00000183722	LHFPL6	EFO_0004842	Eosinophill count	measurement	0.481827	0
ENSG00000134330	IAH1	EFO_0004344	Birth weight of first child	measurement	0.529208	0
ENSG00000164037	SLC9B1	EFO_0004696	Serum levels of protein SHBG	measurement	0.545059	0
ENSG00000168237	GLYCTK	EFO_0004348	Hematocrit	measurement	0.479363	0
ENSG00000141753	IGFBP4	EFO_0004339	Standing height	measurement	0.557942	0
ENSG00000149305	HTR3B	EFO_0000508	Family history of other specific disorders	genetic, familial or congenital disease	0.694589	1
ENSG00000184730	APOBR	EFO_0000734	Other vitamin b12 deficiency anemia	phenotype	0.522094	0
ENSG00000214511	HIGD1C	EFO_0000508	Family history of other specific disorders	genetic, familial or congenital disease	0.663071	0
ENSG00000168036	CTNNB1	EFO_0007777	Basal metabolic rate	measurement	0.477206	0
ENSG00000198865	CCDC152	EFO_0004980	Appendicular lean mass	measurement	0.463934	0
ENSG00000078804	TP53INP2	EFO_0004838	Calcium levels (UKB data field 30680) (Gene-based burden)	measurement	0.53751	0
ENSG00000047932	GOPC	EFO_0004980	Appendicular lean mass	measurement	0.55316	0
ENSG00000164691	TAGAP	EFO_0007990	Neutrophill percentage	measurement	0.450607	0
ENSG00000112280	COL9A1	EFO_1001986	Other acquired musculoskeletal deformity	musculoskeletal or connective tissue disease	0.694831	0
ENSG00000139219	COL2A1	MONDO_0016763			0.670263	1
ENSG00000213886	UBD	EFO_1001055	Hypothyroidism/myxoedema | non-cancer illness code, self-reported	Uncategorised	0.521392	0
ENSG00000166816	LDHD	EFO_0004312	Forced vital capacity (fvc)	measurement	0.549347	0
ENSG00000099364	FBXL19	EFO_0000508	Family history of other specific disorders	genetic, familial or congenital disease	0.707144	0
ENSG00000182793	GSTA5	EFO_0004348	Hematocrit	measurement	0.450475	0
ENSG00000071189	SNX13	EFO_0004536	Serum levels of protein TBP	measurement	0.512562	0
ENSG00000197081	IGF2R	EFO_0006925	Lipoprotein A levels (UKB data field 30790) (Gene-based burden)	measurement	0.476869	0
ENSG00000168763	CNNM3	EFO_0004312	Forced vital capacity (fvc)	measurement	0.449201	0
ENSG00000136573	BLK	EFO_0009749	Age first had sexual intercourse	measurement	0.529209	1
ENSG00000004700	RECQL	EFO_0004584	Mean platelet (thrombocyte) volume	measurement	0.558254	0
ENSG00000175575	PAAF1	EFO_0004309	Platelet count	measurement	0.565406	0
ENSG00000127415	IDUA	EFO_0004587	Lymphocyte count	measurement	0.537516	0
ENSG00000149187	CELF1	EFO_0004342	Waist circumference	measurement	0.527355	0
ENSG00000101213	PTK6	EFO_0003767	Inflammatory bowel disease and other gastroenteritis and colitis	gastrointestinal disease	0.57527	1
ENSG00000136492	BRIP1	EFO_0004526	Mean corpuscular volume	measurement	0.44857	0
ENSG00000146039	SLC17A4	MONDO_0002280	Anemia of chronic disease	hematologic disease	0.521194	0
ENSG00000141458	NPC1	EFO_0007800	Trunk fat percentage	measurement	0.450269	0
ENSG00000175643	RMI2	EFO_0003767	Inflammatory bowel disease and other gastroenteritis and colitis	gastrointestinal disease	0.48258	0
ENSG00000112511	PHF1	EFO_0000508	Family history of other specific disorders	genetic, familial or congenital disease	0.66405	0
ENSG00000205978	NYNRIN	EFO_0004838	Calcium levels (UKB data field 30680) (Gene-based burden)	measurement	0.512541	0
ENSG00000185499	MUC1	EFO_0004528	Mean corpuscular haemoglobin concentration	measurement	0.558207	0
ENSG00000151743	AMN1	EFO_0010701	Mean reticulocyte volume (UKB data field 30260) (Gene-based burden)	measurement	0.545057	0
ENSG00000118194	TNNT2	MONDO_0007266			0.715552	0
ENSG00000149646	CNBD2	EFO_0004995	Trunk fat-free mass	measurement	0.476714	0
ENSG00000153250	RBMS1	EFO_0004541	Glycated haemoglobin HbA1c levels adjusted for BMI	measurement	0.51254	0
ENSG00000165915	SLC39A13	EFO_0004833	Neutrophill count	measurement	0.475884	0
ENSG00000240694	PNMA2	EFO_0000508	Family history of other specific disorders	genetic, familial or congenital disease	0.669857	0
ENSG00000093072	ADA2	MONDO_0014306			0.702787	0
ENSG00000139641	ESYT1	EFO_0005140	Autoimmune traits	immune system disease	0.522155	0
ENSG00000165915	SLC39A13	EFO_0004536	Serum levels of protein TBP	measurement	0.51254	0
ENSG00000131165	CHMP1A	EFO_0004314	Forced expiratory volume in 1-second (fev1)	measurement	0.520035	0
ENSG00000250479	CHCHD10	EFO_0004735	Alanine aminotransferase levels (UKB data field 30620) (Gene-based burden)	measurement	0.529172	0
ENSG00000120053	GOT1	EFO_0004736	Aspartate aminotransferase levels (UKB data field 30650) (Gene-based burden)	measurement	0.6634	0
ENSG00000116001	TIA1	EFO_0004908	Testosterone to estradiol ratio	measurement	0.512529	0
ENSG00000146112	PPP1R18	EFO_0005803	Personal history of diseases of blood and blood-forming organs	hematologic disease	0.521389	0
ENSG00000232070	TMEM253	EFO_0005409	Trunk predicted mass	measurement	0.537181	0
ENSG00000048471	SNX29	EFO_0007992	Basophill percentage	measurement	0.514286	0
ENSG00000150275	PCDH15	EFO_0001063	Hearing difficulty/problems: I am completely deaf (UKB data field 2247_99)	nervous system disease	0.661389	0
ENSG00000170632	ARMC10	MONDO_0005148	Type 2 diabetes	pancreas disease	0.522047	0
ENSG00000132819	RBM38	EFO_0009188	Red blood cell (erythrocyte) distribution width	measurement	0.537511	0
ENSG00000112337	SLC17A2	EFO_0000508	Family history of other specific disorders	genetic, familial or congenital disease	0.666412	0
ENSG00000168477	TNXB	EFO_0004705	Acquired hypothyroidism	endocrine system disease	0.270978	0
ENSG00000133246	PRAM1	EFO_0004527	Mean corpuscular haemoglobin	measurement	0.514276	0
ENSG00000133812	SBF2	MONDO_0015626			0.696679	0
ENSG00000183087	GAS6	EFO_0007984	Platelet distribution width	measurement	0.512562	0
ENSG00000100568	VTI1B	EFO_0007992	Basophill percentage	measurement	0.512557	0
ENSG00000101464	PIGU	EFO_0007800	Trunk fat percentage	measurement	0.522168	0
ENSG00000198563	DDX39B	EFO_1000627	Other disorders of thyroid	endocrine system disease	0.261752	0
ENSG00000168944	CEP120	EFO_0009270	Heel bone mineral density (bmd) t-score, automated	measurement	0.452309	0
ENSG00000198369	SPRED2	EFO_0004527	Mean corpuscular haemoglobin	measurement	0.473123	0
ENSG00000116138	DNAJC16	EFO_0004305	Nucleated red blood cell count	measurement	0.557951	0
ENSG00000131981	LGALS3	EFO_0007937	Serum levels of protein IRF6	measurement	0.318494	0
ENSG00000247596	TWF2	EFO_0004838	Calcium levels (UKB data field 30680) (Gene-based burden)	measurement	0.54509	0
ENSG00000066027	PPP2R5A	EFO_0007989	Monocyte percentage	measurement	0.512543	0
ENSG00000204469	PRRC2A	EFO_0005140	Autoimmune traits	immune system disease	0.42144	0
ENSG00000171130	ATP6V0E2	EFO_0004308	Decreased white blood cell count	measurement	0.512528	0
ENSG00000233276	GPX1	EFO_0004337	Antonym | fi11	biological process	0.522029	0
ENSG00000159147	DONSON	EFO_0004305	Nucleated red blood cell count	measurement	0.520066	0
ENSG00000105063	PPP6R1	EFO_0004528	Mean corpuscular haemoglobin concentration	measurement	0.45062	0
ENSG00000197982	C1orf122	EFO_0005091	Monocyte count	measurement	0.529178	0
ENSG00000061492	WNT8A	EFO_0000275	Atrial fibrillation | non-cancer illness code, self-reported	cardiovascular disease	0.521445	0
ENSG00000168631	MUCL3	EFO_0007777	Basal metabolic rate	measurement	0.449371	0
ENSG00000144130	NT5DC4	EFO_0004308	Decreased white blood cell count	measurement	0.558094	0
ENSG00000179344	HLA-DQB1	MONDO_0005301	ICD10 G35: Multiple sclerosis (Gene-based burden)	immune system disease	0.352026	0
ENSG00000272398	CD24	EFO_0004348	Hematocrit	measurement	0.537514	0
ENSG00000100325	ASCC2	HP_0000836	Hypothyroidism/myxoedema | non-cancer illness code, self-reported	Uncategorised	0.522183	0
ENSG00000177842	ZNF620	EFO_0000508	Family history of other specific disorders	genetic, familial or congenital disease	0.666402	0
ENSG00000142233	NTN5	CHEBI_9150	Simvastatin | treatment/medication code	Uncategorised	0.545104	0
ENSG00000151376	ME3	EFO_0007978	Red blood cell count	measurement	0.529162	0
ENSG00000129244	ATP1B2	EFO_0004312	Forced vital capacity (fvc)	measurement	0.558262	1
ENSG00000008710	PKD1	EFO_0007991	Eosinophill percentage	measurement	0.476237	0
ENSG00000135443	KRT85	EFO_0000508	Family history of other specific disorders	genetic, familial or congenital disease	0.678365	0
ENSG00000256060	TRAPPC2B	EFO_0005409	Trunk predicted mass	measurement	0.522027	0
ENSG00000184281	TSSC4	EFO_0004995	Trunk fat-free mass	measurement	0.510637	0
ENSG00000185608	MRPL40	EFO_0001663	Prostate cancer | illnesses of adopted father	cell proliferation disorder	0.573358	0
ENSG00000028310	BRD9	MONDO_0001187	Cancer of bladder	cell proliferation disorder	0.510728	0
ENSG00000148218	ALAD	EFO_0004584	Mean platelet (thrombocyte) volume	measurement	0.479992	0
ENSG00000165915	SLC39A13	EFO_0004535	Serum levels of protein ALB	measurement	0.514753	0
ENSG00000133315	MACROD1	EFO_0003100	Peripheral neuropathy | non-cancer illness code, self-reported	nervous system disease	0.694099	0
ENSG00000163823	CCR1	EFO_0009270	Heel bone mineral density (bmd) t-score, automated	measurement	0.512524	0
ENSG00000144580	CNOT9	EFO_0004541	Glycated haemoglobin HbA1c levels adjusted for BMI	measurement	0.545099	0
ENSG00000176165	FOXG1	MONDO_0010726			0.739235	0
ENSG00000163923	RPL39L	EFO_0004541	Glycated haemoglobin HbA1c levels adjusted for BMI	measurement	0.512517	0
ENSG00000106546	AHR	EFO_0004570	Total bilirubin levels (UKB data field 30840) (Gene-based burden)	measurement	0.558135	1
ENSG00000163257	DCAF16	EFO_0004587	Lymphocyte count	measurement	0.512527	0
ENSG00000115392	FANCL	MONDO_0013566			0.69577	0
ENSG00000184205	TSPYL2	EFO_0000508	Family history of other specific disorders	genetic, familial or congenital disease	0.698316	0
ENSG00000198467	TPM2	EFO_0005093	Hip circumference	measurement	0.512556	0
ENSG00000140455	USP3	EFO_0004348	Hematocrit	measurement	0.545094	0
ENSG00000151748	SAV1	EFO_0004980	Appendicular lean mass	measurement	0.512534	0
ENSG00000005102	MEOX1	EFO_0007987	DNA methylation-estimated granulocyte proportions	measurement	0.558079	0
ENSG00000183579	ZNRF3	EFO_0009552	Hemorrhoids	cardiovascular disease	0.514093	0
ENSG00000142798	HSPG2	EFO_0000275	Atrial fibrillation | non-cancer illness code, self-reported	cardiovascular disease	0.520051	0
ENSG00000197283	SYNGAP1	EFO_1001055	Hypothyroidism/myxoedema | non-cancer illness code, self-reported	Uncategorised	0.52102	0
ENSG00000164414	SLC35A1	EFO_0000275	Atrial fibrillation | non-cancer illness code, self-reported	cardiovascular disease	0.514091	0
ENSG00000144560	VGLL4	EFO_0004617	Cystatin C levels (UKB data field 30720) (Gene-based burden)	measurement	0.512543	0
ENSG00000131400	NAPSA	EFO_0007010	Interpolated age of participant when cancer first diagnosed	measurement	0.572738	0
ENSG00000164091	WDR82	EFO_0009597	Suffer from nerves (UKB data field 2010) (Gene-based burden)	measurement	0.512546	0
ENSG00000143839	REN	MONDO_0002278	Benign neoplasm of colon	cell proliferation disorder	0.467838	1
ENSG00000118058	KMT2A	MONDO_0011518			0.653532	0
ENSG00000145476	CYP4V2	EFO_0007937	Serum levels of protein IRF6	measurement	0.574587	0
ENSG00000198373	WWP2	EFO_0004584	Mean platelet (thrombocyte) volume	measurement	0.48024	0
ENSG00000114745	GORASP1	EFO_0007989	Monocyte percentage	measurement	0.545035	0
ENSG00000130518	IQCN	EFO_0004509	Hemoglobin [conditional]	measurement	0.512531	0
ENSG00000146112	PPP1R18	EFO_0004309	Platelet count	measurement	0.469534	0
ENSG00000096968	JAK2	EFO_0004528	Mean corpuscular haemoglobin concentration	measurement	0.470649	1
ENSG00000143457	GOLPH3L	EFO_0007990	Neutrophill percentage	measurement	0.53085	0
ENSG00000136874	STX17	EFO_0000508	Family history of other specific disorders	genetic, familial or congenital disease	0.664204	0
ENSG00000227802	DNAJB3	EFO_0009605	Diseases of pancreas	pancreas disease	0.521112	0
ENSG00000173726	TOMM20	EFO_0007989	Monocyte percentage	measurement	0.514092	0
ENSG00000141469	SLC14A1	EFO_0009253	Immature reticulocyte fraction	measurement	0.520039	0
ENSG00000186407	CD300E	EFO_0007988	White blood cell count	measurement	0.545162	0
ENSG00000197157	SND1	EFO_0004617	Cystatin C levels (UKB data field 30720) (Gene-based burden)	measurement	0.545183	0
ENSG00000255524	NPIPB8	EFO_0004526	Mean corpuscular volume	measurement	0.479747	0
ENSG00000103642	LACTB	EFO_0009188	Red blood cell (erythrocyte) distribution width	measurement	0.48641	0
ENSG00000135636	DYSF	EFO_0011011	Sitting height	measurement	0.545059	0
ENSG00000003509	NDUFAF7	EFO_0007990	Neutrophill percentage	measurement	0.486034	0
ENSG00000064655	EYA2	EFO_0010972	Serum phosphate levels	measurement	0.558349	0
ENSG00000089041	P2RX7	EFO_0004458	C reactive protein levels (UKB data field 30710) (Gene-based burden)	measurement	0.530793	0
ENSG00000118971	CCND2	EFO_0004309	Platelet count	measurement	0.574415	0
ENSG00000106714	CNTNAP3	EFO_0000508	Family history of other specific disorders	genetic, familial or congenital disease	0.700933	0
ENSG00000106804	C5	EFO_0004587	Lymphocyte count	measurement	0.455717	1
ENSG00000178623	GPR35	EFO_0004314	Forced expiratory volume in 1-second (fev1)	measurement	0.512558	0
ENSG00000055147	FAM114A2	EFO_0007777	Basal metabolic rate	measurement	0.573017	0
ENSG00000174446	SNAPC5	EFO_0004528	Mean corpuscular haemoglobin concentration	measurement	0.512533	0
ENSG00000113719	ERGIC1	EFO_0004617	Cystatin C levels (UKB data field 30720) (Gene-based burden)	measurement	0.512531	0
ENSG00000010704	HFE	EFO_0000537	Hypertension	cardiovascular disease	0.574251	0
ENSG00000160223	ICOSLG	EFO_0009389	Sum eosinophil basophil counts	measurement	0.512527	0
ENSG00000206530	CFAP44	EFO_0001663	Prostate cancer | illnesses of adopted father	cell proliferation disorder	0.507138	0
ENSG00000135916	ITM2C	EFO_0004337	Antonym | fi11	biological process	0.57012	0
ENSG00000176714	CCDC121	EFO_0009518	Complication of amputation stump (PheCode 874)	injury, poisoning or other complication	0.522092	0
ENSG00000164366	CCDC127	EFO_0007777	Basal metabolic rate	measurement	0.489687	0
ENSG00000153246	PLA2R1	EFO_0007978	Red blood cell count	measurement	0.490983	0
ENSG00000133794	BMAL1	EFO_0009595	Feeling guilty	measurement	0.529186	0
ENSG00000007516	BAIAP3	EFO_0004833	Neutrophill count	measurement	0.455237	0
ENSG00000172057	ORMDL3	EFO_0007010	Interpolated age of participant when cancer first diagnosed	measurement	0.545045	0
ENSG00000162572	SCNN1D	EFO_1001055	Hypothyroidism/myxoedema | non-cancer illness code, self-reported	Uncategorised	0.558052	0
ENSG00000127948	POR	EFO_0004530	Triglyceride levels	measurement	0.490985	0
ENSG00000110848	CD69	EFO_0007010	Interpolated age of participant when cancer first diagnosed	measurement	0.574115	0
ENSG00000167077	MEI1	EFO_0009596	Tense / 'highly strung'	measurement	0.54504	0
ENSG00000145779	TNFAIP8	EFO_0000508	Family history of other specific disorders	genetic, familial or congenital disease	0.671037	0
ENSG00000163106	HPGDS	EFO_0009270	Heel bone mineral density (bmd) t-score, automated	measurement	0.424844	0
ENSG00000164620	RELL2	EFO_0009101	Age of primiparous women at birth of child	measurement	0.522076	0
ENSG00000196396	PTPN1	EFO_0004305	Nucleated red blood cell count	measurement	0.450105	0
ENSG00000185862	EVI2B	EFO_0004574	Total cholesterol levels	measurement	0.540674	0
ENSG00000172367	NHERF4	EFO_0004528	Mean corpuscular haemoglobin concentration	measurement	0.520033	0
ENSG00000172456	FGGY	EFO_0004736	Aspartate aminotransferase levels (UKB data field 30650) (Gene-based burden)	measurement	0.512532	0
ENSG00000149218	ENDOD1	EFO_0004309	Platelet count	measurement	0.476441	0
ENSG00000188690	UROS	EFO_0004528	Mean corpuscular haemoglobin concentration	measurement	0.512538	0
ENSG00000107821	KAZALD1	EFO_0006336	Diastolic blood pressure, manual reading	measurement	0.512544	0
ENSG00000058668	ATP2B4	EFO_0004980	Appendicular lean mass	measurement	0.558138	0
ENSG00000149485	FADS1	EFO_0004531	Urate levels (UKB data field 30880) (Gene-based burden)	measurement	0.529088	0
ENSG00000137288	UQCC2	EFO_0000400	Diabetes mellitus	pancreas disease	0.465481	0
ENSG00000091583	APOH	EFO_0000589	ICD10 E89: Postprocedural endocrine and metabolic complications and disorders, not elsewhere classified (Gene-based burden)	Uncategorised	0.521072	0
ENSG00000080815	PSEN1	EFO_0004533	Alkaline phosphatase levels (UKB data field 30610) (Gene-based burden)	measurement	0.520048	0
ENSG00000171790	SLFNL1	EFO_0004314	Forced expiratory volume in 1-second (fev1)	measurement	0.533639	0
ENSG00000242028	HYPK	EFO_0000508	Family history of other specific disorders	genetic, familial or congenital disease	0.670059	0
ENSG00000089486	CDIP1	EFO_0010700	High light scatter reticulocyte percentage (UKB data field 30290) (Gene-based burden)	measurement	0.450763	0
ENSG00000262165	C17orf114	EFO_0004695	Intra-ocular pressure, goldmann-correlated (left)	measurement	0.512578	0
ENSG00000149474	KAT14	EFO_0000508	Family history of other specific disorders	genetic, familial or congenital disease	0.671166	0
ENSG00000132518	GUCY2D	MONDO_0019200			0.666881	0
ENSG00000183726	TMEM50A	EFO_0009253	Immature reticulocyte fraction	measurement	0.525133	0
ENSG00000133561	GIMAP6	EFO_0004348	Hematocrit	measurement	0.512529	0
ENSG00000149923	PPP4C	EFO_0007803	Longest period of unenthusiasm / disinterest	measurement	0.551106	0
ENSG00000116690	PRG4	MONDO_0100101			0.770503	0
ENSG00000079819	EPB41L2	MONDO_0004907			0.558312	0
ENSG00000145675	PIK3R1	EFO_0004526	Mean corpuscular volume	measurement	0.480539	0
ENSG00000186136	TAS2R42	EFO_0000508	Family history of other specific disorders	genetic, familial or congenital disease	0.663593	0
ENSG00000204344	STK19	EFO_0004528	Mean corpuscular haemoglobin concentration	measurement	0.452339	0
ENSG00000244067	GSTA2	EFO_0004527	Mean corpuscular haemoglobin	measurement	0.512525	0
ENSG00000068028	RASSF1	EFO_0004584	Mean platelet (thrombocyte) volume	measurement	0.476204	0
ENSG00000198837	DENND4B	EFO_0007937	Serum levels of protein IRF6	measurement	0.635564	0
ENSG00000175538	KCNE3	EFO_0000508	Family history of other specific disorders	genetic, familial or congenital disease	0.682136	0
ENSG00000026036	RTEL1-TNFRSF6B	EFO_0007987	DNA methylation-estimated granulocyte proportions	measurement	0.510688	0
ENSG00000166507	NDST2	EFO_0003911	Atrial fibrillation and flutter	cardiovascular disease	0.522034	0
ENSG00000177628	GBA1	EFO_0005409	Trunk predicted mass	measurement	0.573099	0
ENSG00000173214	MFSD4B	EFO_0004531	Urate levels (UKB data field 30880) (Gene-based burden)	measurement	0.545114	0
ENSG00000162607	USP1	EFO_0020066	Diacylglycerol_38:4_[M+H-H2O]1+ levels	measurement	0.551125	0
ENSG00000113595	TRIM23	EFO_0009596	Tense / 'highly strung'	measurement	0.55799	0
ENSG00000163814	CDCP1	EFO_0007800	Trunk fat percentage	measurement	0.522065	0
ENSG00000187266	EPOR	EFO_0007988	White blood cell count	measurement	0.558099	1
ENSG00000095397	WHRN	EFO_0004614	Apolipoprotein A levels	measurement	0.576239	0
ENSG00000134109	EDEM1	EFO_0004533	Alkaline phosphatase levels (UKB data field 30610) (Gene-based burden)	measurement	0.565385	0
ENSG00000146215	CRIP3	EFO_0004838	Calcium levels (UKB data field 30680) (Gene-based burden)	measurement	0.529033	0
ENSG00000198089	SFI1	EFO_0007988	White blood cell count	measurement	0.545048	0
ENSG00000198700	IPO9	EFO_0007828	Daytime nap	measurement	0.512551	0
ENSG00000198331	HYLS1	MONDO_0014886			0.694789	0
ENSG00000146112	PPP1R18	EFO_0000400	Diabetes mellitus	pancreas disease	0.286704	0
ENSG00000149922	TBX6	EFO_0009270	Heel bone mineral density (bmd) t-score, automated	measurement	0.51252	0
ENSG00000106245	BUD31	EFO_0004309	Platelet count	measurement	0.488928	0
ENSG00000117122	MFAP2	EFO_0007352	Noninfectious disorders of lymphatic channels	immune system disease	0.323564	0
ENSG00000172575	RASGRP1	EFO_0000400	Diabetes mellitus	pancreas disease	0.529184	0
ENSG00000184937	WT1	EFO_0004236	Glomerulosclerosis [AA]	urinary system disease	0.698763	0
ENSG00000234616	JRK	EFO_0004607	Ulceration of intestine	gastrointestinal disease	0.576468	0
ENSG00000115138	POMC	HP_0000131	ICD10 D25: Leiomyoma of uterus (Gene-based burden)	phenotype	0.573123	0
ENSG00000003147	ICA1	EFO_0007989	Monocyte percentage	measurement	0.512555	0
ENSG00000106635	BCL7B	EFO_0020062	Diacylglycerol(36:3)_[M+NH4]1+ levels	measurement	0.55826	0
ENSG00000145730	PAM	CHEBI_5931	Insulin | medication for cholesterol, blood pressure or diabetes	Uncategorised	0.558174	0
ENSG00000177000	MTHFR	EFO_0000537	Hypertension	cardiovascular disease	0.55398	0
ENSG00000140488	CELF6	EFO_0000508	Family history of other specific disorders	genetic, familial or congenital disease	0.66286	0
ENSG00000148346	LCN2	EFO_0004509	Hemoglobin [conditional]	measurement	0.486678	0
ENSG00000006611	USH1C	MONDO_0010171			0.660874	0
ENSG00000153250	RBMS1	EFO_0010700	High light scatter reticulocyte percentage (UKB data field 30290) (Gene-based burden)	measurement	0.545077	0
ENSG00000176920	FUT2	EFO_0000508	Family history of other specific disorders	genetic, familial or congenital disease	0.667019	0
ENSG00000128285	MCHR1	EFO_0001645	Heart disease | illnesses of adopted siblings	cardiovascular disease	0.573696	0
ENSG00000163249	CCNYL1	EFO_0004338	Weight, manual entry	measurement	0.595732	0
ENSG00000072840	EVC	MONDO_0009162			0.687658	0
ENSG00000121940	CLCC1	EFO_0003144	Heart failure nos	cardiovascular disease	0.605254	0
ENSG00000158805	ZNF276	EFO_0007988	White blood cell count	measurement	0.512524	0
ENSG00000244122	UGT1A7	EFO_0005556	Gilbert syndrome	genetic, familial or congenital disease	0.600877	0
ENSG00000204316	MRPL38	EFO_0007986	Reticulocyte count	measurement	0.560977	0
ENSG00000105711	SCN1B	MONDO_0100062			0.73037	0
ENSG00000063854	HAGH	EFO_0004340	Body mass index (bmi)	measurement	0.480142	0
ENSG00000170876	TMEM43	EFO_0004339	Standing height	measurement	0.538232	0
ENSG00000068323	TFE3	EFO_0000508	Family history of other specific disorders	genetic, familial or congenital disease	0.664384	0
ENSG00000081791	DELE1	EFO_0010700	High light scatter reticulocyte percentage (UKB data field 30290) (Gene-based burden)	measurement	0.529207	0
ENSG00000137507	LRRC32	MONDO_0002406	Chronic dermatitis due to solar radiation	integumentary system disease	0.498369	0
ENSG00000196547	MAN2A2	EFO_0000305	Breast cancer | illnesses of adopted mother	cell proliferation disorder	0.514276	0
ENSG00000196155	PLEKHG4	EFO_0004995	Trunk fat-free mass	measurement	0.452184	0
ENSG00000160207	HSF2BP	EFO_0010701	Mean reticulocyte volume (UKB data field 30260) (Gene-based burden)	measurement	0.545127	0
ENSG00000178229	ZNF543	EFO_0004533	Alkaline phosphatase levels (UKB data field 30610) (Gene-based burden)	measurement	0.512568	0
ENSG00000184497	TMEM255B	EFO_0007988	White blood cell count	measurement	0.512562	0
ENSG00000136490	LIMD2	EFO_0004584	Mean platelet (thrombocyte) volume	measurement	0.522032	0
ENSG00000137074	APTX	EFO_0007986	Reticulocyte count	measurement	0.454376	0
ENSG00000147050	KDM6A	EFO_0000508	Family history of other specific disorders	genetic, familial or congenital disease	0.687815	0
ENSG00000158828	PINK1	EFO_0010701	Mean reticulocyte volume (UKB data field 30260) (Gene-based burden)	measurement	0.538521	0
ENSG00000170275	CRTAP	MONDO_0004979	Asthma	respiratory or thoracic disease	0.512529	0
ENSG00000173334	TRIB1	EFO_0001645	Heart disease | illnesses of adopted siblings	cardiovascular disease	0.510726	0
ENSG00000226979	LTA	EFO_0000676	Psoriasis	integumentary system disease	0.271472	0
ENSG00000100154	TTC28	EFO_0006939	Vertical cup-disc ratio (multi-trait analysis)	measurement	0.529181	0
ENSG00000114541	FRMD4B	EFO_0008111	No | surgery/amputation of toe or leg	measurement	0.57321	0
ENSG00000126351	THRA	EFO_0004833	Neutrophill count	measurement	0.555115	1
ENSG00000138175	ARL3	EFO_0007777	Basal metabolic rate	measurement	0.744872	0
ENSG00000151240	DIP2C	EFO_0004312	Forced vital capacity (fvc)	measurement	0.520066	0
ENSG00000064666	CNN2	EFO_0009390	Sum neutrophil eosinophil counts	measurement	0.512537	0
ENSG00000122025	FLT3	EFO_0004308	Decreased white blood cell count	measurement	0.560722	1
ENSG00000115677	HDLBP	EFO_0004612	High-density lipoprotein 3 cholesterol levels	measurement	0.512559	0
ENSG00000154813	DPH3	EFO_0007010	Interpolated age of participant when cancer first diagnosed	measurement	0.497723	0
ENSG00000239900	ADSL	EFO_0007978	Red blood cell count	measurement	0.542903	0
ENSG00000179922	ZNF784	EFO_0004309	Platelet count	measurement	0.520061	0
ENSG00000070669	ASNS	EFO_0000508	Family history of other specific disorders	genetic, familial or congenital disease	0.677876	0
ENSG00000189077	TMEM120A	EFO_0007991	Eosinophill percentage	measurement	0.512521	0
ENSG00000110107	PRPF19	EFO_0020065	Diacylglycerol_38:3_[M+H-H2O]1+ levels	measurement	0.576275	0
ENSG00000124942	AHNAK	EFO_0004312	Forced vital capacity (fvc)	measurement	0.479982	0
ENSG00000172508	CARNS1	EFO_0004305	Nucleated red blood cell count	measurement	0.476521	0
ENSG00000112759	SLC29A1	EFO_0010701	Mean reticulocyte volume (UKB data field 30260) (Gene-based burden)	measurement	0.480146	1
ENSG00000205250	E2F4	EFO_0007824	Pattern 4 | hair/balding pattern	measurement	0.522054	0
ENSG00000108984	MAP2K6	EFO_0000508	Family history of other specific disorders	genetic, familial or congenital disease	0.67093	0
ENSG00000171206	TRIM8	EFO_0010620	Serum levels of protein DKK1	measurement	0.573131	0
ENSG00000100154	TTC28	EFO_0004587	Lymphocyte count	measurement	0.44923	0
ENSG00000131153	GINS2	EFO_0010701	Mean reticulocyte volume (UKB data field 30260) (Gene-based burden)	measurement	0.512524	0
ENSG00000132763	MMACHC	EFO_0004518	Creatinine levels (UKB data field 30700) (Gene-based burden)	measurement	0.54508	0
ENSG00000170425	ADORA2B	EFO_0007997	Granulocyte percentage of myeloid white cells	measurement	0.565378	1
ENSG00000004975	DVL2	EFO_0004312	Forced vital capacity (fvc)	measurement	0.565399	0
ENSG00000171840	NINJ2	EFO_0007997	Granulocyte percentage of myeloid white cells	measurement	0.512527	0
ENSG00000183091	NEB	MONDO_0018958			0.71082	0
ENSG00000198355	PIM3	EFO_0004339	Standing height	measurement	0.573425	0
ENSG00000105516	DBP	EFO_0011011	Sitting height	measurement	0.573037	0
ENSG00000197114	ZGPAT	EFO_0000274	Age hay fever, rhinitis or eczema diagnosed	integumentary system disease	0.507935	0
ENSG00000140264	SERF2	EFO_0007991	Eosinophill percentage	measurement	0.512569	0
ENSG00000213221	DNLZ	EFO_0009805	Whole body water mass	measurement	0.514281	0
ENSG00000152463	OLAH	EFO_0000508	Family history of other specific disorders	genetic, familial or congenital disease	0.671945	0
ENSG00000197279	ZNF165	MONDO_0002025	Other mental disorder	psychiatric disorder	0.512525	0
ENSG00000068120	COASY	EFO_0004338	Weight, manual entry	measurement	0.585394	0
ENSG00000166797	CIAO2A	EFO_0009390	Sum neutrophil eosinophil counts	measurement	0.575043	0
ENSG00000169223	LMAN2	EFO_0000729	Ulcerative colitis	gastrointestinal disease	0.564856	0
ENSG00000169919	GUSB	EFO_0004833	Neutrophill count	measurement	0.477245	0
ENSG00000129219	PLD2	EFO_0004530	Triglyceride levels	measurement	0.520032	0
ENSG00000153827	TRIP12	MONDO_0030914			0.701411	0
ENSG00000272886	DCP1A	EFO_0004339	Standing height	measurement	0.512538	0
ENSG00000170092	SPDYE5	EFO_0004784	Age completed full time education	measurement	0.512526	0
ENSG00000130511	SSBP4	EFO_0004833	Neutrophill count	measurement	0.449276	0
ENSG00000100697	DICER1	EFO_0004696	Serum levels of protein SHBG	measurement	0.512528	0
ENSG00000115073	ACTR1B	EFO_0004842	Eosinophill count	measurement	0.522182	0
ENSG00000130511	SSBP4	EFO_0006336	Diastolic blood pressure, manual reading	measurement	0.51256	0
ENSG00000112039	FANCE	EFO_0004842	Eosinophill count	measurement	0.471409	0
ENSG00000187860	CCDC157	EFO_0004574	Total cholesterol levels	measurement	0.5645	0
ENSG00000105968	H2AZ2	EFO_0004627	IGF 1 (UKB data field 30770) (Gene-based burden)	measurement	0.512536	0
ENSG00000144218	AFF3	EFO_0010282	Other symptoms involving abdomen and pelvis (PheCode 579)	gastrointestinal disease	0.529153	0
ENSG00000136697	IL1F10	EFO_0004754	Interleukin-1 receptor antagonist protein measurement	measurement	0.516749	0
ENSG00000125944	HNRNPR	EFO_0007989	Monocyte percentage	measurement	0.476844	0
ENSG00000126773	PCNX4	EFO_0004584	Mean platelet (thrombocyte) volume	measurement	0.51252	0
ENSG00000137474	MYO7A	Orphanet_87884			0.65889	0
ENSG00000101350	KIF3B	EFO_0000537	Hypertension	cardiovascular disease	0.524469	0
ENSG00000198805	PNP	EFO_0004735	Alanine aminotransferase levels (UKB data field 30620) (Gene-based burden)	measurement	0.51252	0
ENSG00000114166	KAT2B	EFO_0005093	Hip circumference	measurement	0.511293	0
ENSG00000186432	KPNA4	EFO_0004541	Glycated haemoglobin HbA1c levels adjusted for BMI	measurement	0.55749	0
ENSG00000110436	SLC1A2	MONDO_0100062			0.698757	0
ENSG00000178537	SLC25A20	MONDO_0008918			0.676441	0
ENSG00000100027	YPEL1	EFO_0004528	Mean corpuscular haemoglobin concentration	measurement	0.545073	0
ENSG00000155849	ELMO1	EFO_0007996	Eosinophil percentage of granulocytes	measurement	0.51253	0
ENSG00000156381	ANKRD9	EFO_0007986	Reticulocyte count	measurement	0.522097	0
ENSG00000177058	SLC38A9	EFO_0004541	Glycated haemoglobin HbA1c levels adjusted for BMI	measurement	0.512555	0
ENSG00000100784	RPS6KA5	EFO_0004514	Heel quantitative ultrasound index (qui), direct entry (right)	measurement	0.511842	0
ENSG00000116299	ELAPOR1	EFO_0009803	Number of treatments/medications taken	Uncategorised	0.520058	0
ENSG00000102886	GDPD3	EFO_0009389	Sum eosinophil basophil counts	measurement	0.520069	0
ENSG00000108557	RAI1	EFO_0006335	Systolic blood pressure, manual reading	measurement	0.549353	0
ENSG00000115970	THADA	EFO_0004908	Testosterone to estradiol ratio	measurement	0.47604	0
ENSG00000130717	UCK1	EFO_0005409	Trunk predicted mass	measurement	0.574254	0
ENSG00000139514	SLC7A1	EFO_0009805	Whole body water mass	measurement	0.514275	0
ENSG00000198829	SUCNR1	EFO_0004458	C reactive protein levels (UKB data field 30710) (Gene-based burden)	measurement	0.512563	0
ENSG00000148297	MED22	EFO_0010701	Mean reticulocyte volume (UKB data field 30260) (Gene-based burden)	measurement	0.514279	0
ENSG00000148926	ADM	EFO_0007937	Serum levels of protein IRF6	measurement	0.51256	0
ENSG00000172613	RAD9A	EFO_0007777	Basal metabolic rate	measurement	0.639941	0
ENSG00000132361	CLUH	EFO_0003761	Depression	nervous system disease	0.545183	0
ENSG00000099364	FBXL19	EFO_0010700	High light scatter reticulocyte percentage (UKB data field 30290) (Gene-based burden)	measurement	0.537503	0
ENSG00000173273	TNKS	EFO_0009101	Age of primiparous women at birth of child	measurement	0.573436	0
ENSG00000084674	APOB	MONDO_0014252			0.718231	1
ENSG00000204396	VWA7	EFO_0001069	"Endocrine, nutritional and metabolic diseases"	endocrine system disease	0.23953	0
ENSG00000164070	HSPA4L	EFO_0000508	Family history of other specific disorders	genetic, familial or congenital disease	0.691946	0
ENSG00000134575	ACP2	EFO_0004530	Triglyceride levels	measurement	0.4558	0
ENSG00000054116	TRAPPC3	EFO_0009805	Whole body water mass	measurement	0.510584	0
ENSG00000204248	COL11A2	MONDO_0019588			0.760534	1
ENSG00000174891	RSRC1	EFO_0004312	Forced vital capacity (fvc)	measurement	0.473519	0
ENSG00000212864	RNF208	EFO_0004528	Mean corpuscular haemoglobin concentration	measurement	0.589627	0
ENSG00000129347	KRI1	EFO_0004627	IGF 1 (UKB data field 30770) (Gene-based burden)	measurement	0.51256	0
ENSG00000103249	CLCN7	Orphanet_667			0.725143	0
ENSG00000120306	CYSTM1	EFO_0004611	Low density lipoprotein cholesterol levels	measurement	0.520058	0
ENSG00000119397	CNTRL	EFO_0004308	Decreased white blood cell count	measurement	0.540675	0
ENSG00000130522	JUND	EFO_0000400	Diabetes mellitus	pancreas disease	0.512526	0
ENSG00000141452	RMC1	EFO_0004314	Forced expiratory volume in 1-second (fev1)	measurement	0.575035	0
ENSG00000130656	HBZ	EFO_0004314	Forced expiratory volume in 1-second (fev1)	measurement	0.529184	0
ENSG00000150967	ABCB9	HP_0032190	Meniscus derangement	phenotype	0.512555	0
ENSG00000135636	DYSF	MONDO_0009685			0.694608	0
ENSG00000119686	FLVCR2	EFO_0004995	Trunk fat-free mass	measurement	0.558018	0
ENSG00000099364	FBXL19	EFO_0009594	Severity of manic/irritable episodes	measurement	0.512534	0
ENSG00000124067	SLC12A4	EFO_0004614	Apolipoprotein A levels	measurement	0.558185	0
ENSG00000152700	SAR1B	EFO_0005093	Hip circumference	measurement	0.575037	0
ENSG00000137310	TCF19	EFO_0005854	Allergic rhinitis	respiratory or thoracic disease	0.521085	0
ENSG00000255974	CYP2A6	EFO_0004533	Alkaline phosphatase levels (UKB data field 30610) (Gene-based burden)	measurement	0.452031	0
ENSG00000151148	UBE3B	EFO_0009594	Severity of manic/irritable episodes	measurement	0.51254	0
ENSG00000170633	RNF34	EFO_0004584	Mean platelet (thrombocyte) volume	measurement	0.562149	0
ENSG00000197111	PCBP2	EFO_0004611	Low density lipoprotein cholesterol levels	measurement	0.512548	0
ENSG00000149308	NPAT	EFO_0004833	Neutrophill count	measurement	0.533584	0
ENSG00000167447	SMG8	EFO_0007010	Interpolated age of participant when cancer first diagnosed	measurement	0.573273	0
ENSG00000133065	SLC41A1	EFO_0007777	Basal metabolic rate	measurement	0.505799	0
ENSG00000149084	HSD17B12	EFO_0004339	Standing height	measurement	0.573928	0
ENSG00000176890	TYMS	EFO_0000508	Family history of other specific disorders	genetic, familial or congenital disease	0.662642	1
ENSG00000085832	EPS15	EFO_0007993	Lymphocyte percentage	measurement	0.565395	0
ENSG00000140365	COMMD4	MONDO_0005178	Osteoarthritis	musculoskeletal or connective tissue disease	0.512521	0
ENSG00000108733	PEX12	MONDO_0013927			0.685356	0
ENSG00000003249	DBNDD1	MONDO_0005041			0.565414	0
ENSG00000065060	BLTP3A	EFO_0004617	Cystatin C levels (UKB data field 30720) (Gene-based burden)	measurement	0.520044	0
ENSG00000147454	SLC25A37	EFO_0004305	Nucleated red blood cell count	measurement	0.449554	0
ENSG00000118971	CCND2	GO_0036273	Response to statins (LDL cholesterol change)	measurement	0.522107	0
ENSG00000205531	NAP1L4	EFO_0004736	Aspartate aminotransferase levels (UKB data field 30650) (Gene-based burden)	measurement	0.558078	0
ENSG00000088002	SULT2B1	EFO_0004799	Cholelithiasis with other cholecystitis	gastrointestinal disease	0.521144	0
ENSG00000112343	TRIM38	EFO_0009595	Feeling guilty	measurement	0.512556	0
ENSG00000186567	CEACAM19	EFO_0007985	Platelet crit	measurement	0.558284	0
ENSG00000006042	TMEM98	EFO_0009188	Red blood cell (erythrocyte) distribution width	measurement	0.450128	0
ENSG00000152256	PDK1	EFO_0004842	Eosinophill count	measurement	0.540673	1
ENSG00000001460	STPG1	EFO_0000508	Family history of other specific disorders	genetic, familial or congenital disease	0.671146	0
ENSG00000112182	BACH2	EFO_0003767	Inflammatory bowel disease and other gastroenteritis and colitis	gastrointestinal disease	0.507531	0
ENSG00000111328	CDK2AP1	EFO_0004611	Low density lipoprotein cholesterol levels	measurement	0.529169	0
ENSG00000104941	RSPH6A	EFO_0000508	Family history of other specific disorders	genetic, familial or congenital disease	0.696136	0
ENSG00000129535	NRL	EFO_0000275	Atrial fibrillation | non-cancer illness code, self-reported	cardiovascular disease	0.512551	0
ENSG00000203760	CENPW	EFO_0004995	Trunk fat-free mass	measurement	0.522175	0
ENSG00000140995	DEF8	EFO_0009795	Urea levels (UKB data field 30670) (Gene-based burden)	measurement	0.545103	0
ENSG00000006210	CX3CL1	EFO_0007978	Red blood cell count	measurement	0.468682	0
ENSG00000143184	XCL1	EFO_0007937	Serum levels of protein IRF6	measurement	0.45557	0
ENSG00000198673	TAFA2	EFO_0004309	Platelet count	measurement	0.520044	0
ENSG00000122741	DCAF10	EFO_0007986	Reticulocyte count	measurement	0.481106	0
ENSG00000149187	CELF1	EFO_0007800	Trunk fat percentage	measurement	0.586842	0
ENSG00000146221	TCTE1	EFO_0007988	White blood cell count	measurement	0.565372	0
ENSG00000169242	EFNA1	MONDO_0002866	Other diseases of stomach and duodenum	gastrointestinal disease	0.498638	0
ENSG00000176101	SSNA1	EFO_0004518	Creatinine levels (UKB data field 30700) (Gene-based burden)	measurement	0.558082	0
ENSG00000134812	CBLIF	EFO_0004339	Standing height	measurement	0.512521	0
ENSG00000136807	CDK9	EFO_0004908	Testosterone to estradiol ratio	measurement	0.454452	0
ENSG00000182541	LIMK2	EFO_0009389	Sum eosinophil basophil counts	measurement	0.512526	0
ENSG00000214891	TRIM64C	EFO_0000319	Circulatory disease nec	cardiovascular disease	0.459063	0
ENSG00000120659	TNFSF11	EFO_0000400	Diabetes mellitus	pancreas disease	0.468674	1
ENSG00000145632	PLK2	EFO_0007824	Pattern 4 | hair/balding pattern	measurement	0.51254	0
ENSG00000171747	LGALS4	EFO_0000508	Family history of other specific disorders	genetic, familial or congenital disease	0.662965	0
ENSG00000116218	NPHS2	EFO_0004236	Glomerulosclerosis [AA]	urinary system disease	0.701144	0
ENSG00000235109	ZSCAN31	MONDO_0002970	Disorders of iris and ciliary body	disease of visual system	0.44944	0
ENSG00000143921	ABCG8	EFO_0003832	Other disorders of gallbladder	gastrointestinal disease	0.319225	0
ENSG00000117713	ARID1A	MONDO_0015452			0.727315	0
ENSG00000100226	GTPBP1	EFO_0004614	Apolipoprotein A levels	measurement	0.545062	0
ENSG00000160951	PTGER1	EFO_0000508	Family history of other specific disorders	genetic, familial or congenital disease	0.703833	1
ENSG00000159788	RGS12	EFO_0004614	Apolipoprotein A levels	measurement	0.545153	0
ENSG00000197375	SLC22A5	EFO_0007994	Neutrophil percentage of granulocytes	measurement	0.47357	0
ENSG00000106771	TMEM245	EFO_0004340	Body mass index (bmi)	measurement	0.512548	0
ENSG00000197114	ZGPAT	EFO_0004980	Appendicular lean mass	measurement	0.512525	0
ENSG00000174780	SRP72	EFO_0000508	Family history of other specific disorders	genetic, familial or congenital disease	0.672778	0
ENSG00000132153	DHX30	EFO_0006336	Diastolic blood pressure, manual reading	measurement	0.451915	0
ENSG00000081087	OSTM1	EFO_0010700	High light scatter reticulocyte percentage (UKB data field 30290) (Gene-based burden)	measurement	0.512539	0
ENSG00000076650	GPATCH1	EFO_0004617	Cystatin C levels (UKB data field 30720) (Gene-based burden)	measurement	0.487846	0
ENSG00000142208	AKT1	EFO_0000508	Family history of other specific disorders	genetic, familial or congenital disease	0.684842	0
ENSG00000155850	SLC26A2	EFO_0004526	Mean corpuscular volume	measurement	0.520051	0
ENSG00000170633	RNF34	EFO_0007993	Lymphocyte percentage	measurement	0.512538	0
ENSG00000130592	LSP1	EFO_0007997	Granulocyte percentage of myeloid white cells	measurement	0.520034	0
ENSG00000171503	ETFDH	EFO_0007986	Reticulocyte count	measurement	0.520063	0
ENSG00000183066	WBP2NL	EFO_0004350	Non-verbal reasoning (matrix pattern recognition)	biological process	0.512553	0
ENSG00000158321	AUTS2	EFO_0004340	Body mass index (bmi)	measurement	0.512563	0
ENSG00000167258	CDK12	EFO_0004574	Total cholesterol levels	measurement	0.545069	0
ENSG00000257949	TEN1	EFO_0004530	Triglyceride levels	measurement	0.529761	0
ENSG00000203760	CENPW	EFO_0001645	Heart disease | illnesses of adopted siblings	cardiovascular disease	0.558044	0
ENSG00000185477	GPRIN3	EFO_0005091	Monocyte count	measurement	0.529179	0
ENSG00000163933	RFT1	EFO_0009270	Heel bone mineral density (bmd) t-score, automated	measurement	0.512519	0
ENSG00000086504	MRPL28	EFO_0000508	Family history of other specific disorders	genetic, familial or congenital disease	0.67149	0
ENSG00000185038	MROH2A	MONDO_0024431	Disorders of porphyrin and bilirubin metabolism	Uncategorised	0.504987	0
ENSG00000058453	CROCC	EFO_0004340	Body mass index (bmi)	measurement	0.52004	0
ENSG00000129197	RPAIN	EFO_0000508	Family history of other specific disorders	genetic, familial or congenital disease	0.706009	0
ENSG00000177697	CD151	EFO_0004695	Intra-ocular pressure, goldmann-correlated (left)	measurement	0.52203	0
ENSG00000074855	ANO8	EFO_0004541	Glycated haemoglobin HbA1c levels adjusted for BMI	measurement	0.574855	0
ENSG00000149932	TMEM219	EFO_0004338	Weight, manual entry	measurement	0.51168	0
ENSG00000110848	CD69	EFO_0007990	Neutrophill percentage	measurement	0.587779	0
ENSG00000120253	NUP43	EFO_0000508	Family history of other specific disorders	genetic, familial or congenital disease	0.666286	0
ENSG00000075413	MARK3	GO_0042493	Salicylates causing adverse effects in therapeutic use (PheCode 965.3)	injury, poisoning or other complication	0.51255	0
ENSG00000122223	CD244	EFO_0007988	White blood cell count	measurement	0.537516	0
ENSG00000122515	ZMIZ2	EFO_0004348	Hematocrit	measurement	0.512522	0
ENSG00000255524	NPIPB8	EFO_0004570	Total bilirubin levels (UKB data field 30840) (Gene-based burden)	measurement	0.512538	0
ENSG00000198189	HSD17B11	EFO_0004833	Neutrophill count	measurement	0.537502	0
ENSG00000101126	ADNP	MONDO_0014379			0.700708	0
ENSG00000177951	BET1L	EFO_0004526	Mean corpuscular volume	measurement	0.450355	0
ENSG00000134575	ACP2	EFO_0009795	Urea levels (UKB data field 30670) (Gene-based burden)	measurement	0.529195	0
ENSG00000160799	CCDC12	EFO_0007987	DNA methylation-estimated granulocyte proportions	measurement	0.558093	0
ENSG00000143921	ABCG8	EFO_0004799	Cholelithiasis with other cholecystitis	gastrointestinal disease	0.582505	0
ENSG00000176714	CCDC121	EFO_0010700	High light scatter reticulocyte percentage (UKB data field 30290) (Gene-based burden)	measurement	0.545174	0
ENSG00000141753	IGFBP4	EFO_0004308	Decreased white blood cell count	measurement	0.449074	0
ENSG00000175727	MLXIP	EFO_0004342	Waist circumference	measurement	0.511047	0
ENSG00000163875	MEAF6	EFO_0004713	FEV1 FVC ratio Z score (UKB data field 20258) (Gene-based burden)	measurement	0.520045	0
ENSG00000135535	CD164	EFO_0004842	Eosinophill count	measurement	0.48038	0
ENSG00000009830	POMT2	EFO_0004308	Decreased white blood cell count	measurement	0.522062	0
ENSG00000127603	MACF1	EFO_0004627	IGF 1 (UKB data field 30770) (Gene-based burden)	measurement	0.537515	0
ENSG00000012660	ELOVL5	EFO_0004584	Mean platelet (thrombocyte) volume	measurement	0.477484	0
ENSG00000101639	CEP192	EFO_0006941	Hand grip strength (right)	measurement	0.483214	0
ENSG00000119242	CCDC92	EFO_0004615	Serum levels of protein APOB	measurement	0.512528	0
ENSG00000158604	TMED4	EFO_0004615	Serum levels of protein APOB	measurement	0.54513	0
ENSG00000187474	FPR3	EFO_0007990	Neutrophill percentage	measurement	0.520035	0
ENSG00000197780	TAF13	MONDO_0014273			0.682888	0
ENSG00000115998	C2orf42	EFO_0004842	Eosinophill count	measurement	0.573097	0
ENSG00000165219	GAPVD1	EFO_0006335	Systolic blood pressure, manual reading	measurement	0.51074	0
ENSG00000116212	LRRC42	EFO_0004309	Platelet count	measurement	0.537509	0
ENSG00000163870	TPRA1	EFO_0004612	High-density lipoprotein 3 cholesterol levels	measurement	0.522774	0
ENSG00000155465	SLC7A7	EFO_0007777	Basal metabolic rate	measurement	0.523967	0
ENSG00000174456	C12orf76	EFO_0004325	High blood pressure | vascular/heart problems diagnosed by doctor	measurement	0.557952	0
ENSG00000108788	MLX	EFO_0004908	Testosterone to estradiol ratio	measurement	0.51254	0
ENSG00000148660	CAMK2G	EFO_0006336	Diastolic blood pressure, manual reading	measurement	0.522051	0
ENSG00000204991	SPIRE2	EFO_0003924	Other | anaesthetics administered post delivery	phenotype	0.489456	0
ENSG00000198373	WWP2	EFO_0000508	Family history of other specific disorders	genetic, familial or congenital disease	0.692268	0
ENSG00000144283	PKP4	EFO_0004784	Age completed full time education	measurement	0.545051	0
ENSG00000197548	ATG7	EFO_0004530	Triglyceride levels	measurement	0.537513	0
ENSG00000163482	STK36	EFO_0004541	Glycated haemoglobin HbA1c levels adjusted for BMI	measurement	0.545044	0
ENSG00000178188	SH2B1	EFO_0010130	Accelerometer study data quality, good wear time (UKB data field 90015)	phenotype	0.512529	0
ENSG00000109452	INPP4B	EFO_0007984	Platelet distribution width	measurement	0.547589	0
ENSG00000168297	PXK	EFO_0004735	Alanine aminotransferase levels (UKB data field 30620) (Gene-based burden)	measurement	0.517175	0
ENSG00000204345	CD300LD	EFO_0005091	Monocyte count	measurement	0.512525	0
ENSG00000154415	PPP1R3A	MONDO_0005148	Type 2 diabetes	pancreas disease	0.670536	0
ENSG00000173611	SCAI	EFO_0004908	Testosterone to estradiol ratio	measurement	0.545057	0
ENSG00000137474	MYO7A	EFO_0004339	Standing height	measurement	0.512523	0
ENSG00000005381	MPO	EFO_0004531	Urate levels (UKB data field 30880) (Gene-based burden)	measurement	0.481827	0
ENSG00000111897	SERINC1	EFO_0005091	Monocyte count	measurement	0.558268	0
ENSG00000185483	ROR1	EFO_0007814	3mm regularity index (left)	measurement	0.520303	0
ENSG00000171681	ATF7IP	EFO_0004784	Age completed full time education	measurement	0.555467	0
ENSG00000214456	PLIN5	EFO_0000508	Family history of other specific disorders	genetic, familial or congenital disease	0.734002	0
ENSG00000110888	CAPRIN2	EFO_0007788	Waist-to-hip ratio adjusted for body mass index	measurement	0.512537	0
ENSG00000149292	TTC12	EFO_0004342	Waist circumference	measurement	0.573073	0
ENSG00000158169	FANCC	EFO_0004531	Urate levels (UKB data field 30880) (Gene-based burden)	measurement	0.512547	0
ENSG00000182810	DDX28	EFO_0004531	Urate levels (UKB data field 30880) (Gene-based burden)	measurement	0.520827	0
ENSG00000198056	PRIM1	EFO_0009805	Whole body water mass	measurement	0.558034	1
ENSG00000178038	ALS2CL	EFO_0008393	Mean time to correctly identify matches	measurement	0.695529	0
ENSG00000103066	PLA2G15	EFO_0005409	Trunk predicted mass	measurement	0.574475	0
ENSG00000185619	PCGF3	EFO_0007991	Eosinophill percentage	measurement	0.529156	0
ENSG00000135636	DYSF	MONDO_0015152			0.699857	0
ENSG00000151502	VPS26B	EFO_0000508	Family history of other specific disorders	genetic, familial or congenital disease	0.670537	0
ENSG00000116703	PDC	EFO_0004713	FEV1 FVC ratio Z score (UKB data field 20258) (Gene-based burden)	measurement	0.512561	0
ENSG00000137309	HMGA1	EFO_0010701	Mean reticulocyte volume (UKB data field 30260) (Gene-based burden)	measurement	0.449487	0
ENSG00000054282	SDCCAG8	EFO_0006336	Diastolic blood pressure, manual reading	measurement	0.511535	0
ENSG00000168411	RFWD3	EFO_0005091	Monocyte count	measurement	0.52004	0
ENSG00000149547	EI24	EFO_0004314	Forced expiratory volume in 1-second (fev1)	measurement	0.558313	0
ENSG00000204296	TSBP1	EFO_0000384	Regional enteritis	gastrointestinal disease	0.440001	0
ENSG00000129315	CCNT1	EFO_0000508	Family history of other specific disorders	genetic, familial or congenital disease	0.670258	0
ENSG00000106070	GRB10	EFO_0005091	Monocyte count	measurement	0.574054	0
ENSG00000142444	TIMM29	EFO_0004842	Eosinophill count	measurement	0.44959	0
ENSG00000135913	USP37	EFO_0004611	Low density lipoprotein cholesterol levels	measurement	0.522147	0
ENSG00000067955	CBFB	EFO_0009270	Heel bone mineral density (bmd) t-score, automated	measurement	0.480639	0
ENSG00000081377	CDC14B	EFO_0004314	Forced expiratory volume in 1-second (fev1)	measurement	0.512534	0
ENSG00000099624	ATP5F1D	EFO_0007986	Reticulocyte count	measurement	0.522052	0
ENSG00000173917	HOXB2	EFO_0004696	Serum levels of protein SHBG	measurement	0.524739	0
ENSG00000068028	RASSF1	EFO_0009805	Whole body water mass	measurement	0.595363	0
ENSG00000131051	RBM39	MONDO_0004892	For just reading/near work as you are getting older (called 'presbyopia') | reason for glasses/contact lenses	disease of visual system	0.498372	0
ENSG00000130706	ADRM1	MONDO_0002278	Benign neoplasm of colon	cell proliferation disorder	0.397232	1
ENSG00000127980	PEX1	EFO_0009188	Red blood cell (erythrocyte) distribution width	measurement	0.557684	0
ENSG00000119139	TJP2	EFO_0004305	Nucleated red blood cell count	measurement	0.512526	0
ENSG00000106344	RBM28	EFO_0004337	Antonym | fi11	biological process	0.545044	0
ENSG00000039523	RIPOR1	EFO_0007991	Eosinophill percentage	measurement	0.512539	0
ENSG00000108774	RAB5C	EFO_0004526	Mean corpuscular volume	measurement	0.477726	0
ENSG00000174125	TLR1	EFO_0000305	Breast cancer | illnesses of adopted mother	cell proliferation disorder	0.542432	0
ENSG00000112763	BTN2A1	EFO_0004305	Nucleated red blood cell count	measurement	0.449413	0
ENSG00000148303	RPL7A	EFO_0010598	Platelet endothelial cell adhesion molecule levels	measurement	0.585209	1
ENSG00000129353	SLC44A2	EFO_0010701	Mean reticulocyte volume (UKB data field 30260) (Gene-based burden)	measurement	0.51256	0
ENSG00000004864	SLC25A13	EFO_0008111	No | surgery/amputation of toe or leg	measurement	0.545168	0
ENSG00000132475	H3-3B	EFO_0004611	Low density lipoprotein cholesterol levels	measurement	0.545166	0
ENSG00000117500	TMED5	EFO_0007989	Monocyte percentage	measurement	0.450091	0
ENSG00000169220	RGS14	EFO_0004617	Cystatin C levels (UKB data field 30720) (Gene-based burden)	measurement	0.512527	0
ENSG00000231852	CYP21A2	EFO_0009546	Other disorders of eye and adnexa	disease of visual system	0.471544	0
ENSG00000172247	C1QTNF4	EFO_0004736	Aspartate aminotransferase levels (UKB data field 30650) (Gene-based burden)	measurement	0.529181	0
ENSG00000181192	DHTKD1	EFO_0004339	Standing height	measurement	0.520063	0
ENSG00000211450	SELENOH	EFO_0004305	Nucleated red blood cell count	measurement	0.55801	0
ENSG00000205927	OLIG2	EFO_0004305	Nucleated red blood cell count	measurement	0.557948	0
ENSG00000185499	MUC1	EFO_0010922	P-selectin glycoprotein ligand 1 levels	measurement	0.573401	0
ENSG00000197457	STMN3	EFO_0004535	Serum levels of protein ALB	measurement	0.512531	0
ENSG00000184302	SIX6	EFO_0004338	Weight, manual entry	measurement	0.494804	0
ENSG00000063180	CA11	EFO_0004312	Forced vital capacity (fvc)	measurement	0.512567	0
ENSG00000198393	ZNF26	EFO_0004528	Mean corpuscular haemoglobin concentration	measurement	0.520052	0
ENSG00000111252	SH2B3	EFO_0004264	ICD10 K55: Vascular disorders of intestine (Gene-based burden)	cardiovascular disease	0.575374	0
ENSG00000166188	ZNF319	EFO_0004713	FEV1 FVC ratio Z score (UKB data field 20258) (Gene-based burden)	measurement	0.485794	0
ENSG00000144560	VGLL4	EFO_0007824	Pattern 4 | hair/balding pattern	measurement	0.522037	0
ENSG00000006015	REX1BD	EFO_0004339	Standing height	measurement	0.522107	0
ENSG00000065361	ERBB3	EFO_0008354	Number of incorrect matches in round	measurement	0.520815	1
ENSG00000130713	EXOSC2	EFO_0004309	Platelet count	measurement	0.530268	0
ENSG00000204149	AGAP6	EFO_0000508	Family history of other specific disorders	genetic, familial or congenital disease	0.693535	0
ENSG00000174125	TLR1	EFO_0004751	C-C motif chemokine 4 levels	measurement	0.557943	0
ENSG00000150907	FOXO1	EFO_0004528	Mean corpuscular haemoglobin concentration	measurement	0.51257	0
ENSG00000196569	LAMA2	MONDO_0100228			0.718512	1
ENSG00000122417	ODF2L	EFO_0004339	Standing height	measurement	0.450692	0
ENSG00000066027	PPP2R5A	EFO_0007978	Red blood cell count	measurement	0.557974	0
ENSG00000108932	SLC16A6	EFO_0004339	Standing height	measurement	0.534287	0
ENSG00000172794	RAB37	EFO_0009388	Sum basophil neutrophil counts	measurement	0.55797	0
ENSG00000135148	TRAFD1	EFO_0010972	Serum phosphate levels	measurement	0.557944	0
ENSG00000171132	PRKCE	EFO_0004611	Low density lipoprotein cholesterol levels	measurement	0.610006	1
ENSG00000174718	RESF1	EFO_0007991	Eosinophill percentage	measurement	0.532036	0
ENSG00000108312	UBTF	EFO_0000508	Family history of other specific disorders	genetic, familial or congenital disease	0.723656	0
ENSG00000159164	SV2A	EFO_0000508	Family history of other specific disorders	genetic, familial or congenital disease	0.731983	1
ENSG00000241106	HLA-DOB	EFO_0003770	Diabetic retinopathy	disease of visual system	0.43134	0
ENSG00000136295	TTYH3	EFO_0007984	Platelet distribution width	measurement	0.545033	0
ENSG00000123405	NFE2	EFO_0010700	High light scatter reticulocyte percentage (UKB data field 30290) (Gene-based burden)	measurement	0.512518	0
ENSG00000112787	FBRSL1	EFO_0007978	Red blood cell count	measurement	0.512544	0
ENSG00000205643	CDPF1	EFO_0004611	Low density lipoprotein cholesterol levels	measurement	0.545166	0
ENSG00000131196	NFATC1	EFO_0004705	Acquired hypothyroidism	endocrine system disease	0.601763	0
ENSG00000158711	ELK4	EFO_0004696	Serum levels of protein SHBG	measurement	0.545046	0
ENSG00000172071	EIF2AK3	EFO_0009805	Whole body water mass	measurement	0.573012	0
ENSG00000123572	NRK	EFO_0004339	Standing height	measurement	0.458513	0
ENSG00000180346	TIGD2	EFO_0004696	Serum levels of protein SHBG	measurement	0.515638	0
ENSG00000157933	SKI	EFO_0004584	Mean platelet (thrombocyte) volume	measurement	0.473922	0
ENSG00000118137	APOA1	EFO_0010342	Cholesteryl ester(16:1)_[M+NH4]1+ levels	measurement	0.491621	0
ENSG00000138750	NUP54	EFO_0000508	Family history of other specific disorders	genetic, familial or congenital disease	0.694598	0
ENSG00000184454	NCMAP	EFO_0000319	Circulatory disease nec	cardiovascular disease	0.558155	0
ENSG00000165948	IFI27L1	EFO_0000508	Family history of other specific disorders	genetic, familial or congenital disease	0.670841	0
ENSG00000204351	SKIC2	EFO_0004308	Decreased white blood cell count	measurement	0.449972	0
ENSG00000237080	EHMT2-AS1	EFO_0000676	Psoriasis	integumentary system disease	0.517188	0
ENSG00000119414	PPP6C	EFO_0009749	Age first had sexual intercourse	measurement	0.512531	0
ENSG00000134548	SPX	EFO_0004309	Platelet count	measurement	0.529185	0
ENSG00000243943	ZNF512	EFO_0009805	Whole body water mass	measurement	0.536982	0
ENSG00000008083	JARID2	EFO_0007978	Red blood cell count	measurement	0.512531	0
ENSG00000241685	ARPC1A	EFO_0004696	Serum levels of protein SHBG	measurement	0.512541	0
ENSG00000204428	LY6G5C	EFO_0003875	Peripheral vascular disease, unspecified	cardiovascular disease	0.483498	0
ENSG00000170004	CHD3	EFO_0004980	Appendicular lean mass	measurement	0.558246	0
ENSG00000196544	BORCS6	EFO_0006336	Diastolic blood pressure, manual reading	measurement	0.510446	0
ENSG00000187486	KCNJ11	EFO_0004468	ICD10 R73: Elevated blood glucose level (Gene-based burden)	measurement	0.545036	1
ENSG00000136689	IL1RN	EFO_0007993	Lymphocyte percentage	measurement	0.331161	0
ENSG00000140853	NLRC5	EFO_0010226	Phosphatidylcholine(43:0)_[M+OAc]1- levels	measurement	0.448951	0
ENSG00000165609	NUDT5	EFO_0004339	Standing height	measurement	0.52067	0
ENSG00000188641	DPYD	EFO_0009270	Heel bone mineral density (bmd) t-score, automated	measurement	0.52916	0
ENSG00000197136	PCNX3	EFO_0004587	Lymphocyte count	measurement	0.54514	0
ENSG00000177469	CAVIN1	EFO_0005091	Monocyte count	measurement	0.528169	0
ENSG00000198420	TCAF1	EFO_0004696	Serum levels of protein SHBG	measurement	0.512549	0
ENSG00000183734	ASCL2	EFO_0004528	Mean corpuscular haemoglobin concentration	measurement	0.558008	0
ENSG00000176920	FUT2	EFO_0004532	Gamma glutamyltransferase levels (UKB data field 30730) (Gene-based burden)	measurement	0.473642	0
ENSG00000168056	LTBP3	MONDO_0011018			0.683482	0
ENSG00000006576	PHTF2	EFO_0007800	Trunk fat percentage	measurement	0.45008	0
ENSG00000143815	LBR	MONDO_0018663			0.671209	0
ENSG00000170606	HSPA4	EFO_0000319	Circulatory disease nec	cardiovascular disease	0.522632	0
ENSG00000254858	MPV17L2	EFO_0004337	Antonym | fi11	biological process	0.512544	0
ENSG00000130164	LDLR	MONDO_0004979	Asthma	respiratory or thoracic disease	0.573063	0
ENSG00000126456	IRF3	EFO_0001379	Other endocrine disorders	endocrine system disease	0.512525	0
ENSG00000101146	RAE1	EFO_0004980	Appendicular lean mass	measurement	0.495008	0
ENSG00000132669	RIN2	EFO_0004980	Appendicular lean mass	measurement	0.549351	0
ENSG00000172260	NEGR1	EFO_0003948	Gerd	gastrointestinal disease	0.529192	0
ENSG00000172346	CSDC2	EFO_0010701	Mean reticulocyte volume (UKB data field 30260) (Gene-based burden)	measurement	0.545073	0
ENSG00000149932	TMEM219	EFO_0007988	White blood cell count	measurement	0.512537	0
ENSG00000019991	HGF	EFO_0006903	Serum levels of protein HGF	measurement	0.392812	0
ENSG00000141458	NPC1	EFO_0005093	Hip circumference	measurement	0.522132	0
ENSG00000139433	GLTP	EFO_0009718	Peak expiratory flow (pef)	measurement	0.429394	0
ENSG00000160606	TLCD1	EFO_0010700	High light scatter reticulocyte percentage (UKB data field 30290) (Gene-based burden)	measurement	0.558058	0
ENSG00000068438	FTSJ1	EFO_0000508	Family history of other specific disorders	genetic, familial or congenital disease	0.727422	0
ENSG00000156599	ZDHHC5	EFO_0004736	Aspartate aminotransferase levels (UKB data field 30650) (Gene-based burden)	measurement	0.512533	0
ENSG00000156587	UBE2L6	EFO_0004627	IGF 1 (UKB data field 30770) (Gene-based burden)	measurement	0.512526	0
ENSG00000141504	SAT2	EFO_0000275	Atrial fibrillation | non-cancer illness code, self-reported	cardiovascular disease	0.545168	0
ENSG00000096088	PGC	EFO_0007985	Platelet crit	measurement	0.524898	0
ENSG00000219626	FAM228B	EFO_0010700	High light scatter reticulocyte percentage (UKB data field 30290) (Gene-based burden)	measurement	0.558331	0
ENSG00000103653	CSK	EFO_0000508	Family history of other specific disorders	genetic, familial or congenital disease	0.671701	0
ENSG00000075618	FSCN1	EFO_0004528	Mean corpuscular haemoglobin concentration	measurement	0.512529	0
ENSG00000105695	MAG	EFO_0010972	Serum phosphate levels	measurement	0.51366	0
ENSG00000231852	CYP21A2	EFO_0004339	Standing height	measurement	0.413225	0
ENSG00000014641	MDH1	EFO_0003924	Other | anaesthetics administered post delivery	phenotype	0.55111	0
ENSG00000161040	FBXL13	EFO_0009431	Other disorders of intestine	gastrointestinal disease	0.521153	0
ENSG00000183155	RABIF	EFO_0000508	Family history of other specific disorders	genetic, familial or congenital disease	0.665625	0
ENSG00000257218	GATC	EFO_0004696	Serum levels of protein SHBG	measurement	0.449908	0
ENSG00000054690	PLEKHH1	EFO_0010228	Phosphatidylethanolamine(38:1)_[M+OAc]1-/Phosphatidylcholine(35:1)_[M+OAc]1- levels	measurement	0.522153	0
ENSG00000061273	HDAC7	EFO_0007985	Platelet crit	measurement	0.537507	1
ENSG00000196074	SYCP2	EFO_0004348	Hematocrit	measurement	0.5734	0
ENSG00000183741	CBX6	EFO_0000305	Breast cancer | illnesses of adopted mother	cell proliferation disorder	0.512557	0
ENSG00000137309	HMGA1	EFO_0004312	Forced vital capacity (fvc)	measurement	0.480889	0
ENSG00000181894	ZNF329	EFO_0004528	Mean corpuscular haemoglobin concentration	measurement	0.545179	0
ENSG00000231852	CYP21A2	EFO_0007986	Reticulocyte count	measurement	0.417147	0
ENSG00000168477	TNXB	EFO_0000729	Ulcerative colitis	gastrointestinal disease	0.315126	0
ENSG00000198830	HMGN2	EFO_0007993	Lymphocyte percentage	measurement	0.510831	0
ENSG00000183955	KMT5A	EFO_0004337	Antonym | fi11	biological process	0.553033	0
ENSG00000131981	LGALS3	EFO_0000508	Family history of other specific disorders	genetic, familial or congenital disease	0.666437	0
ENSG00000187164	SHTN1	EFO_0009101	Age of primiparous women at birth of child	measurement	0.522171	0
ENSG00000081052	COL4A4	EFO_0000537	Hypertension	cardiovascular disease	0.790785	1
ENSG00000197548	ATG7	EFO_0000319	Circulatory disease nec	cardiovascular disease	0.520062	0
ENSG00000110934	BIN2	EFO_0007984	Platelet distribution width	measurement	0.530393	0
ENSG00000169692	AGPAT2	EFO_0010226	Phosphatidylcholine(43:0)_[M+OAc]1- levels	measurement	0.522087	0
ENSG00000175634	RPS6KB2	EFO_0004528	Mean corpuscular haemoglobin concentration	measurement	0.449395	0
ENSG00000087365	SF3B2	EFO_0009253	Immature reticulocyte fraction	measurement	0.529187	0
ENSG00000185650	ZFP36L1	EFO_0004842	Eosinophill count	measurement	0.472799	0
ENSG00000080503	SMARCA2	MONDO_0859139			0.734966	0
ENSG00000220201	ZGLP1	EFO_0004713	FEV1 FVC ratio Z score (UKB data field 20258) (Gene-based burden)	measurement	0.557958	0
ENSG00000107099	DOCK8	EFO_0004833	Neutrophill count	measurement	0.533554	0
ENSG00000120071	KANSL1	MONDO_0005180	Parkinson's disease	nervous system disease	0.404192	0
ENSG00000164220	F2RL2	EFO_0004536	Serum levels of protein TBP	measurement	0.529206	0
ENSG00000178952	TUFM	EFO_0009819	Comparative body size at age 10	Uncategorised	0.529151	0
ENSG00000146701	MDH2	EFO_0004842	Eosinophill count	measurement	0.458264	0
ENSG00000173868	PHOSPHO1	EFO_0003956	Hayfever, allergic rhinitis or eczema | blood clot, dvt, bronchitis, emphysema, asthma, rhinitis, eczema, allergy diagnosed by doctor	respiratory or thoracic disease	0.512572	0
ENSG00000166169	POLL	EFO_0000508	Family history of other specific disorders	genetic, familial or congenital disease	0.675483	0
ENSG00000146674	IGFBP3	EFO_0004628	Insulin-like growth factor 1 levels	measurement	0.557719	0
ENSG00000103496	STX4	MONDO_0004975	Alzheimer's disease in APOE e4+ carriers	nervous system disease	0.522029	0
ENSG00000085274	MYNN	EFO_0004528	Mean corpuscular haemoglobin concentration	measurement	0.565414	0
ENSG00000116791	CRYZ	EFO_0004778	Overall health rating	Uncategorised	0.512519	0
ENSG00000163482	STK36	EFO_0004340	Body mass index (bmi)	measurement	0.558241	0
ENSG00000183655	KLHL25	EFO_0005409	Trunk predicted mass	measurement	0.450925	0
ENSG00000197265	GTF2E2	EFO_0011011	Sitting height	measurement	0.522025	0
ENSG00000092054	MYH7	Orphanet_99739			0.69302	1
ENSG00000178381	ZFAND2A	EFO_0004526	Mean corpuscular volume	measurement	0.529166	0
ENSG00000168329	CX3CR1	EFO_0007990	Neutrophill percentage	measurement	0.558043	0
ENSG00000106258	CYP3A5	EFO_0004587	Lymphocyte count	measurement	0.486837	1
ENSG00000160862	AZGP1	EFO_0006336	Diastolic blood pressure, manual reading	measurement	0.468684	0
ENSG00000154328	NEIL2	EFO_0005091	Monocyte count	measurement	0.512532	0
ENSG00000105655	ISYNA1	EFO_0000508	Family history of other specific disorders	genetic, familial or congenital disease	0.670253	0
ENSG00000138604	GLCE	EFO_0000508	Family history of other specific disorders	genetic, familial or congenital disease	0.664061	0
ENSG00000135925	WNT10A	EFO_0004696	Serum levels of protein SHBG	measurement	0.529171	0
ENSG00000132793	LPIN3	EFO_0004574	Total cholesterol levels	measurement	0.455717	0
ENSG00000132356	PRKAA1	EFO_0009253	Immature reticulocyte fraction	measurement	0.522743	0
ENSG00000158715	SLC45A3	EFO_0007992	Basophill percentage	measurement	0.51255	0
ENSG00000176635	HORMAD2	EFO_1001055	Hypothyroidism/myxoedema | non-cancer illness code, self-reported	Uncategorised	0.545124	0
ENSG00000134824	FADS2	GO_0036273	Response to statins (LDL cholesterol change)	measurement	0.449221	0
ENSG00000113916	BCL6	EFO_0004314	Forced expiratory volume in 1-second (fev1)	measurement	0.449438	0
ENSG00000120158	RCL1	EFO_0007985	Platelet crit	measurement	0.534875	0
ENSG00000143387	CTSK	EFO_1000391	Nasal polyps	cell proliferation disorder	0.545151	0
ENSG00000163950	SLBP	EFO_1000999	Other derangement of joint	musculoskeletal or connective tissue disease	0.55829	0
ENSG00000147443	DOK2	EFO_0004528	Mean corpuscular haemoglobin concentration	measurement	0.512533	0
ENSG00000169926	KLF13	EFO_0007986	Reticulocyte count	measurement	0.558071	0
ENSG00000204217	BMPR2	EFO_0004611	Low density lipoprotein cholesterol levels	measurement	0.529201	0
ENSG00000182197	EXT1	Orphanet_321			0.707162	0
ENSG00000147324	MFHAS1	EFO_0009270	Heel bone mineral density (bmd) t-score, automated	measurement	0.480091	0
ENSG00000175866	BAIAP2	EFO_0004531	Urate levels (UKB data field 30880) (Gene-based burden)	measurement	0.520068	0
ENSG00000171056	SOX7	EFO_0004338	Weight, manual entry	measurement	0.585241	0
ENSG00000196498	NCOR2	EFO_0004611	Low density lipoprotein cholesterol levels	measurement	0.449552	0
ENSG00000197728	RPS26	EFO_0004536	Serum levels of protein TBP	measurement	0.51252	1
ENSG00000134184	GSTM1	EFO_0009819	Comparative body size at age 10	Uncategorised	0.52713	0
ENSG00000129993	CBFA2T3	EFO_0004309	Platelet count	measurement	0.558039	0
ENSG00000205927	OLIG2	EFO_0004617	Cystatin C levels (UKB data field 30720) (Gene-based burden)	measurement	0.522142	0
ENSG00000187626	ZKSCAN4	MONDO_0004979	Asthma	respiratory or thoracic disease	0.529176	0
ENSG00000148843	PDCD11	EFO_0004318	Previously smoked cigarettes on most/all days	biological process	0.514275	0
ENSG00000197694	SPTAN1	MONDO_0018097			0.660269	0
ENSG00000002726	AOC1	EFO_0004614	Apolipoprotein A levels	measurement	0.516749	0
ENSG00000197860	SGTB	EFO_0007986	Reticulocyte count	measurement	0.480075	0
ENSG00000110448	CD5	EFO_0003956	Hayfever, allergic rhinitis or eczema | blood clot, dvt, bronchitis, emphysema, asthma, rhinitis, eczema, allergy diagnosed by doctor	respiratory or thoracic disease	0.54506	0
ENSG00000081148	IMPG2	MONDO_0007931			0.693525	0
ENSG00000187045	TMPRSS6	EFO_0004527	Mean corpuscular haemoglobin	measurement	0.427536	0
ENSG00000009954	BAZ1B	EFO_0004330	Caffeine drink within last hour	biological process	0.557954	0
ENSG00000065883	CDK13	EFO_0004587	Lymphocyte count	measurement	0.448676	0
ENSG00000100994	PYGB	EFO_0004314	Forced expiratory volume in 1-second (fev1)	measurement	0.533564	0
ENSG00000141293	SKAP1	EFO_1001512	Endometrial cancer	cell proliferation disorder	0.514284	0
ENSG00000237080	EHMT2-AS1	MONDO_0007915			0.532894	0
ENSG00000140400	MAN2C1	EFO_0007984	Platelet distribution width	measurement	0.529173	0
ENSG00000100138	SNU13	EFO_0004617	Cystatin C levels (UKB data field 30720) (Gene-based burden)	measurement	0.545119	0
ENSG00000108479	GALK1	EFO_0004842	Eosinophill count	measurement	0.479048	0
ENSG00000148450	MSRB2	EFO_0000508	Family history of other specific disorders	genetic, familial or congenital disease	0.664063	0
ENSG00000112337	SLC17A2	EFO_0004528	Mean corpuscular haemoglobin concentration	measurement	0.496949	0
ENSG00000116793	PHTF1	EFO_0004705	Acquired hypothyroidism	endocrine system disease	0.570367	0
ENSG00000185829	ARL17A	EFO_0004340	Body mass index (bmi)	measurement	0.44979	0
ENSG00000119950	MXI1	EFO_0007990	Neutrophill percentage	measurement	0.512525	0
ENSG00000198925	ATG9A	EFO_0007993	Lymphocyte percentage	measurement	0.537509	0
ENSG00000132950	ZMYM5	EFO_0000537	Hypertension	cardiovascular disease	0.498116	0
ENSG00000160883	HK3	EFO_0004704	Age at menopause (last menstrual period)	measurement	0.611995	0
ENSG00000132842	AP3B1	EFO_0004533	Alkaline phosphatase levels (UKB data field 30610) (Gene-based burden)	measurement	0.520067	0
ENSG00000104969	SGTA	EFO_0004908	Testosterone to estradiol ratio	measurement	0.560202	0
ENSG00000204290	BTNL2	EFO_1000783	Diabetic neuropathy/ulcers | non-cancer illness code, self-reported	nervous system disease	0.497762	0
ENSG00000223865	HLA-DPB1	EFO_0003770	Diabetic retinopathy	disease of visual system	0.465733	0
ENSG00000116678	LEPR	EFO_0009749	Age first had sexual intercourse	measurement	0.512539	1
ENSG00000105063	PPP6R1	EFO_0010701	Mean reticulocyte volume (UKB data field 30260) (Gene-based burden)	measurement	0.514276	0
ENSG00000092067	CEBPE	EFO_0007995	Basophil percentage of granulocytes	measurement	0.55795	0
ENSG00000163428	LRRC58	EFO_0007990	Neutrophill percentage	measurement	0.512544	0
ENSG00000179195	ZNF664	EFO_0007800	Trunk fat percentage	measurement	0.653466	0
ENSG00000101019	UQCC1	MONDO_0004892	For just reading/near work as you are getting older (called 'presbyopia') | reason for glasses/contact lenses	disease of visual system	0.573223	0
ENSG00000156232	WHAMM	EFO_0005090	Basophill count	measurement	0.565409	0
ENSG00000118961	LDAH	EFO_0009795	Urea levels (UKB data field 30670) (Gene-based burden)	measurement	0.512525	0
ENSG00000069020	MAST4	EFO_0004342	Waist circumference	measurement	0.55798	0
ENSG00000180549	FUT7	EFO_0000508	Family history of other specific disorders	genetic, familial or congenital disease	0.68316	0
ENSG00000119906	SLF2	EFO_0004340	Body mass index (bmi)	measurement	0.512538	0
ENSG00000165731	RET	MONDO_0008170	Malignant neoplasm of ovary (controls excluding all cancers)	cell proliferation disorder	0.695236	1
ENSG00000243509	TNFRSF6B	EFO_0004308	Decreased white blood cell count	measurement	0.468689	0
ENSG00000148337	CIZ1	EFO_0000508	Family history of other specific disorders	genetic, familial or congenital disease	0.692635	0
ENSG00000100146	SOX10	MONDO_0012198			0.726406	0
ENSG00000139053	PDE6H	EFO_0007984	Platelet distribution width	measurement	0.512538	1
ENSG00000226979	LTA	MONDO_0019338			0.484613	0
ENSG00000204538	PSORS1C2	EFO_0001060	Celiac disease	gastrointestinal disease	0.261247	0
ENSG00000092929	UNC13D	EFO_0004348	Hematocrit	measurement	0.512547	0
ENSG00000161395	PGAP3	EFO_0009795	Urea levels (UKB data field 30670) (Gene-based burden)	measurement	0.545091	0
ENSG00000204435	CSNK2B	EFO_1001055	Hypothyroidism/myxoedema | non-cancer illness code, self-reported	Uncategorised	0.523915	0
ENSG00000183762	KREMEN1	EFO_0010700	High light scatter reticulocyte percentage (UKB data field 30290) (Gene-based burden)	measurement	0.512521	0
ENSG00000048707	VPS13D	Orphanet_95434			0.689397	0
ENSG00000138193	PLCE1	EFO_0004339	Standing height	measurement	0.512562	0
ENSG00000171840	NINJ2	EFO_0004584	Mean platelet (thrombocyte) volume	measurement	0.512524	0
ENSG00000196588	MRTFA	EFO_0009718	Peak expiratory flow (pef)	measurement	0.514288	0
ENSG00000105679	GAPDHS	EFO_0000508	Family history of other specific disorders	genetic, familial or congenital disease	0.678058	0
ENSG00000127838	PNKD	EFO_0004833	Neutrophill count	measurement	0.454685	0
ENSG00000092067	CEBPE	EFO_0007994	Neutrophil percentage of granulocytes	measurement	0.558342	0
ENSG00000115649	CNPPD1	EFO_0009188	Red blood cell (erythrocyte) distribution width	measurement	0.520062	0
ENSG00000080644	CHRNA3	MONDO_0008903	Cancer of bronchus; lung (PheCode 165.1)	cell proliferation disorder	0.539329	1
ENSG00000187837	H1-2	EFO_0004509	Hemoglobin [conditional]	measurement	0.557865	0
ENSG00000133027	PEMT	EFO_0004532	Gamma glutamyltransferase levels (UKB data field 30730) (Gene-based burden)	measurement	0.512526	0
ENSG00000103335	PIEZO1	EFO_0004541	Glycated haemoglobin HbA1c levels adjusted for BMI	measurement	0.551116	0
ENSG00000197599	CCDC154	EFO_0005409	Trunk predicted mass	measurement	0.520057	0
ENSG00000014216	CAPN1	EFO_0007937	Serum levels of protein IRF6	measurement	0.514731	0
ENSG00000204498	NFKBIL1	MONDO_0004979	Asthma	respiratory or thoracic disease	0.558545	0
ENSG00000135535	CD164	EFO_0007984	Platelet distribution width	measurement	0.512535	0
ENSG00000159210	SNF8	EFO_0004570	Total bilirubin levels (UKB data field 30840) (Gene-based burden)	measurement	0.540673	0
ENSG00000182871	COL18A1	EFO_0007937	Serum levels of protein IRF6	measurement	0.492707	1
ENSG00000134825	TMEM258	EFO_0010231	Ceramide(34:1)_[M-H]1- levels	measurement	0.512539	0
ENSG00000149591	TAGLN	EFO_0004631	Anxiety score x vitamin D PRS interaction	phenotype	0.537511	0
ENSG00000204852	TCTN1	EFO_0000537	Hypertension	cardiovascular disease	0.522155	0
ENSG00000163512	AZI2	EFO_0009188	Red blood cell (erythrocyte) distribution width	measurement	0.512533	0
ENSG00000064651	SLC12A2	EFO_0004587	Lymphocyte count	measurement	0.449869	0
ENSG00000162066	AMDHD2	EFO_0000508	Family history of other specific disorders	genetic, familial or congenital disease	0.692134	0
ENSG00000175463	TBC1D10C	EFO_0007988	White blood cell count	measurement	0.512531	0
ENSG00000137460	FHDC1	EFO_0004584	Mean platelet (thrombocyte) volume	measurement	0.520058	0
ENSG00000111057	KRT18	EFO_0007355	Cancer of other male genital organs (PheCode 187)	cell proliferation disorder	0.498339	0
ENSG00000064886	CHI3L2	HP_0012075	Personality disorders	phenotype	0.575197	0
ENSG00000110651	CD81	EFO_0007988	White blood cell count	measurement	0.545365	0
ENSG00000103260	METRN	EFO_0007777	Basal metabolic rate	measurement	0.689747	0
ENSG00000204540	PSORS1C1	MONDO_0005147	Probable type 1 diabetes (Gene-based burden)	pancreas disease	0.376398	0
ENSG00000119943	PYROXD2	EFO_0011003	Trimethylamine levels	measurement	0.659724	0
ENSG00000167780	SOAT2	EFO_0010351	Cholesteryl esteroxid(20:4)_[M+NH4]1+ levels	measurement	0.512552	0
ENSG00000204344	STK19	EFO_0004244	Interstitial lung disease | non-cancer illness code, self-reported	respiratory or thoracic disease	0.472543	0
ENSG00000136279	DBNL	EFO_0011011	Sitting height	measurement	0.522048	0
ENSG00000130203	APOE	EFO_0007010	Interpolated age of participant when cancer first diagnosed	measurement	0.495121	0
ENSG00000167107	ACSF2	EFO_0004696	Serum levels of protein SHBG	measurement	0.512529	0
ENSG00000141293	SKAP1	EFO_0004696	Serum levels of protein SHBG	measurement	0.520038	0
ENSG00000129353	SLC44A2	EFO_0004574	Total cholesterol levels	measurement	0.512528	0
ENSG00000141458	NPC1	MONDO_0018982			0.717785	0
ENSG00000146476	ARMT1	EFO_0004703	Age when periods started (menarche)	measurement	0.549756	0
ENSG00000168685	IL7R	EFO_1001486	Primary biliary cirrhosis	cell proliferation disorder	0.522093	0
ENSG00000188981	MSANTD1	EFO_0004535	Serum levels of protein ALB	measurement	0.451307	0
ENSG00000196843	ARID5A	EFO_0004617	Cystatin C levels (UKB data field 30720) (Gene-based burden)	measurement	0.512536	0
ENSG00000198040	ZNF84	EFO_0007788	Waist-to-hip ratio adjusted for body mass index	measurement	0.512529	0
ENSG00000204590	GNL1	EFO_1001055	Hypothyroidism/myxoedema | non-cancer illness code, self-reported	Uncategorised	0.521347	0
ENSG00000144028	SNRNP200	EFO_0007991	Eosinophill percentage	measurement	0.573249	0
ENSG00000170049	KCNAB3	EFO_0004348	Hematocrit	measurement	0.589602	0
ENSG00000104738	MCM4	EFO_0004995	Trunk fat-free mass	measurement	0.540667	0
ENSG00000166866	MYO1A	EFO_0004570	Total bilirubin levels (UKB data field 30840) (Gene-based burden)	measurement	0.512536	0
ENSG00000137965	IFI44	EFO_0004587	Lymphocyte count	measurement	0.464743	0
ENSG00000117601	SERPINC1	HP_0001976			0.673458	1
ENSG00000144668	ITGA9	EFO_0004735	Alanine aminotransferase levels (UKB data field 30620) (Gene-based burden)	measurement	0.528607	0
ENSG00000204428	LY6G5C	EFO_0004995	Trunk fat-free mass	measurement	0.416551	0
ENSG00000101194	SLC17A9	EFO_0004704	Age at menopause (last menstrual period)	measurement	0.522088	0
ENSG00000146250	PRSS35	EFO_0008264	Platelet-derived growth factor subunit B levels	measurement	0.512534	0
ENSG00000026036	RTEL1-TNFRSF6B	EFO_0000729	Ulcerative colitis	gastrointestinal disease	0.574123	0
ENSG00000103510	KAT8	EFO_0004340	Body mass index (bmi)	measurement	0.479031	0
ENSG00000136854	STXBP1	EFO_0007997	Granulocyte percentage of myeloid white cells	measurement	0.512542	0
ENSG00000185559	DLK1	EFO_0004631	Anxiety score x vitamin D PRS interaction	phenotype	0.49098	0
ENSG00000166275	BORCS7	EFO_0004325	High blood pressure | vascular/heart problems diagnosed by doctor	measurement	0.450632	0
ENSG00000109919	MTCH2	EFO_0007988	White blood cell count	measurement	0.512559	0
ENSG00000011454	RABGAP1	EFO_0004541	Glycated haemoglobin HbA1c levels adjusted for BMI	measurement	0.545107	0
ENSG00000169583	CLIC3	EFO_0004695	Intra-ocular pressure, goldmann-correlated (left)	measurement	0.55815	0
ENSG00000134824	FADS2	HP_0003124	Hypercholesterolemia	phenotype	0.512583	0
ENSG00000135535	CD164	EFO_0009805	Whole body water mass	measurement	0.573483	0
ENSG00000137462	TLR2	EFO_0004526	Mean corpuscular volume	measurement	0.449357	0
ENSG00000100991	TRPC4AP	EFO_0007984	Platelet distribution width	measurement	0.520075	0
ENSG00000101542	CDH20	EFO_0000508	Family history of other specific disorders	genetic, familial or congenital disease	0.670431	0
ENSG00000115053	NCL	EFO_0009805	Whole body water mass	measurement	0.557975	0
ENSG00000204424	LY6G6F	MONDO_0004979	Asthma	respiratory or thoracic disease	0.521559	0
ENSG00000168394	TAP1	EFO_0009459	Rheumatoid arthritis (ACPA-positive)	musculoskeletal or connective tissue disease	0.452466	0
ENSG00000185650	ZFP36L1	EFO_0001060	Celiac disease	gastrointestinal disease	0.558345	0
ENSG00000026036	RTEL1-TNFRSF6B	EFO_0009715	Wheezing	phenotype	0.51253	0
ENSG00000137817	PARP6	EFO_0004980	Appendicular lean mass	measurement	0.531643	0
ENSG00000164362	TERT	MONDO_0012197			0.702691	0
ENSG00000254470	AP5B1	EFO_0003884	Chronic renal failure [ckd]	urinary system disease	0.524304	0
ENSG00000105767	CADM4	EFO_0007985	Platelet crit	measurement	0.512542	0
ENSG00000085117	CD82	EFO_0009188	Red blood cell (erythrocyte) distribution width	measurement	0.529658	0
ENSG00000129465	RIPK3	EFO_0007777	Basal metabolic rate	measurement	0.558407	0
ENSG00000160360	GPSM1	EFO_0004458	C reactive protein levels (UKB data field 30710) (Gene-based burden)	measurement	0.512551	0
ENSG00000118518	RNF146	EFO_0003931	Fracture of unspecified bones	musculoskeletal or connective tissue disease	0.55107	0
ENSG00000145743	FBXL17	EFO_0004842	Eosinophill count	measurement	0.450696	0
ENSG00000187492	CDHR4	EFO_0004778	Overall health rating	Uncategorised	0.52917	0
ENSG00000133466	C1QTNF6	EFO_0004705	Acquired hypothyroidism	endocrine system disease	0.598459	0
ENSG00000177302	TOP3A	EFO_0004574	Total cholesterol levels	measurement	0.549347	0
ENSG00000163466	ARPC2	EFO_0004611	Low density lipoprotein cholesterol levels	measurement	0.512534	0
ENSG00000100568	VTI1B	MONDO_0005271	Allergic disease (Gene-based burden)	immune system disease	0.520765	0
ENSG00000145354	CISD2	EFO_0009795	Urea levels (UKB data field 30670) (Gene-based burden)	measurement	0.520063	0
ENSG00000116584	ARHGEF2	EFO_0009795	Urea levels (UKB data field 30670) (Gene-based burden)	measurement	0.558068	0
ENSG00000104885	DOT1L	EFO_0004587	Lymphocyte count	measurement	0.51254	0
ENSG00000186088	GSAP	MONDO_0005271	Allergic disease (Gene-based burden)	immune system disease	0.558208	0
ENSG00000173334	TRIB1	EFO_0004530	Triglyceride levels	measurement	0.454449	0
ENSG00000148180	GSN	EFO_0004528	Mean corpuscular haemoglobin concentration	measurement	0.468693	0
ENSG00000050748	MAPK9	EFO_0005409	Trunk predicted mass	measurement	0.555123	0
ENSG00000089486	CDIP1	EFO_0005409	Trunk predicted mass	measurement	0.522053	0
ENSG00000272573	MUSTN1	MONDO_0002025	Other mental disorder	psychiatric disorder	0.529158	0
ENSG00000137942	FNBP1L	EFO_0004735	Alanine aminotransferase levels (UKB data field 30620) (Gene-based burden)	measurement	0.542544	0
ENSG00000145217	SLC26A1	EFO_0004587	Lymphocyte count	measurement	0.512526	0
ENSG00000159184	HOXB13	MONDO_0024582			0.529773	0
ENSG00000138311	ZNF365	EFO_1000627	Other disorders of thyroid	endocrine system disease	0.517533	0
ENSG00000011021	CLCN6	MONDO_0045048	"Oedema, proteinuria and hypertensive disorders in pregnancy, childbirth and the puerperium"	pregnancy or perinatal disease	0.512551	0
ENSG00000119689	DLST	EFO_0009589	Number of things worried about during worst period of anxiety	measurement	0.545045	0
ENSG00000140525	FANCI	EFO_0004980	Appendicular lean mass	measurement	0.450747	0
ENSG00000185920	PTCH1	EFO_0004314	Forced expiratory volume in 1-second (fev1)	measurement	0.458273	0
ENSG00000161036	LRWD1	EFO_0009518	Complication of amputation stump (PheCode 874)	injury, poisoning or other complication	0.557968	0
ENSG00000011105	TSPAN9	EFO_0007997	Granulocyte percentage of myeloid white cells	measurement	0.529211	0
ENSG00000204542	C6orf15	MONDO_0002970	Disorders of iris and ciliary body	disease of visual system	0.452018	0
ENSG00000151693	ASAP2	EFO_0004344	Birth weight of first child	measurement	0.529206	0
ENSG00000165349	SLC7A3	EFO_0000731	ICD10 D25: uterine fibroids (Gene-based burden)	cell proliferation disorder	0.524453	0
ENSG00000171130	ATP6V0E2	EFO_0009253	Immature reticulocyte fraction	measurement	0.54507	0
ENSG00000174197	MGA	EFO_0001379	Other endocrine disorders	endocrine system disease	0.529164	0
ENSG00000132109	TRIM21	EFO_0000508	Family history of other specific disorders	genetic, familial or congenital disease	0.671636	0
ENSG00000196562	SULF2	EFO_0004614	Apolipoprotein A levels	measurement	0.537512	0
ENSG00000141458	NPC1	EFO_0004342	Waist circumference	measurement	0.510792	0
ENSG00000096654	ZNF184	EFO_0001379	Other endocrine disorders	endocrine system disease	0.523824	0
ENSG00000137804	NUSAP1	EFO_0007993	Lymphocyte percentage	measurement	0.545192	0
ENSG00000133030	MPRIP	EFO_0004528	Mean corpuscular haemoglobin concentration	measurement	0.557956	0
ENSG00000185009	AP3M1	EFO_0005093	Hip circumference	measurement	0.57426	0
ENSG00000015413	DPEP1	EFO_0000479	Essential (haemorrhagic) thrombocythaemia	cell proliferation disorder	0.523797	1
ENSG00000148572	NRBF2	EFO_0010924	Proheparin-binding EGF-like growth factor levels	measurement	0.510558	0
ENSG00000141744	PNMT	EFO_0007814	3mm regularity index (left)	measurement	0.522125	0
ENSG00000254093	PINX1	MONDO_0001134	ICD10 I10: Essential (primary) hypertension (Gene-based burden)	cardiovascular disease	0.524085	0
ENSG00000139531	SUOX	EFO_0004735	Alanine aminotransferase levels (UKB data field 30620) (Gene-based burden)	measurement	0.520182	0
ENSG00000140522	RLBP1	MONDO_0019200			0.696321	0
ENSG00000137310	TCF19	EFO_1001986	Other acquired musculoskeletal deformity	musculoskeletal or connective tissue disease	0.292888	0
ENSG00000151376	ME3	EFO_0004305	Nucleated red blood cell count	measurement	0.529161	0
ENSG00000006607	FARP2	EFO_0000537	Hypertension	cardiovascular disease	0.512575	0
ENSG00000153107	ANAPC1	EFO_0007988	White blood cell count	measurement	0.51254	0
ENSG00000134255	CEPT1	EFO_0004735	Alanine aminotransferase levels (UKB data field 30620) (Gene-based burden)	measurement	0.521562	0
ENSG00000143437	ARNT	EFO_0007991	Eosinophill percentage	measurement	0.513229	0
ENSG00000204308	RNF5	EFO_0009605	Diseases of pancreas	pancreas disease	0.440157	0
ENSG00000074071	MRPS34	EFO_0004531	Urate levels (UKB data field 30880) (Gene-based burden)	measurement	0.512537	0
ENSG00000173991	TCAP	EFO_0007987	DNA methylation-estimated granulocyte proportions	measurement	0.449833	0
ENSG00000108828	VAT1	EFO_0007990	Neutrophill percentage	measurement	0.480327	0
ENSG00000138138	ATAD1	EFO_0004713	FEV1 FVC ratio Z score (UKB data field 20258) (Gene-based burden)	measurement	0.55799	0
ENSG00000184500	PROS1	MONDO_0019144			0.705702	0
ENSG00000136240	KDELR2	EFO_0004584	Mean platelet (thrombocyte) volume	measurement	0.547728	0
ENSG00000064547	LPAR2	EFO_0004340	Body mass index (bmi)	measurement	0.455396	0
ENSG00000103023	PRSS54	EFO_0000508	Family history of other specific disorders	genetic, familial or congenital disease	0.672094	0
ENSG00000188227	ZNF793	EFO_0000537	Hypertension	cardiovascular disease	0.512518	0
ENSG00000160584	SIK3	EFO_0010700	High light scatter reticulocyte percentage (UKB data field 30290) (Gene-based burden)	measurement	0.537516	0
ENSG00000104626	ERI1	EFO_0008328	Morning/evening person (chronotype)	measurement	0.512528	0
ENSG00000169508	GPR183	EFO_0007996	Eosinophil percentage of granulocytes	measurement	0.512526	0
ENSG00000162614	NEXN	Orphanet_99739			0.698171	0
ENSG00000105726	ATP13A1	EFO_0004309	Platelet count	measurement	0.545036	0
ENSG00000170468	RIOX1	EFO_0004696	Serum levels of protein SHBG	measurement	0.565176	0
ENSG00000116497	S100PBP	EFO_0004338	Weight, manual entry	measurement	0.574916	0
ENSG00000143891	GALM	MONDO_0030105			0.68527	0
ENSG00000148153	INIP	EFO_0004509	Hemoglobin [conditional]	measurement	0.512559	0
ENSG00000075651	PLD1	EFO_0004696	Serum levels of protein SHBG	measurement	0.527899	0
ENSG00000048162	NOP16	EFO_0000508	Family history of other specific disorders	genetic, familial or congenital disease	0.671458	0
ENSG00000100380	ST13	EFO_0004611	Low density lipoprotein cholesterol levels	measurement	0.512526	0
ENSG00000066032	CTNNA2	EFO_0000508	Family history of other specific disorders	genetic, familial or congenital disease	0.72502	0
ENSG00000129933	MAU2	EFO_0007993	Lymphocyte percentage	measurement	0.558135	0
ENSG00000118271	TTR	MONDO_0015626			0.724626	1
ENSG00000170175	CHRNB1	EFO_0004584	Mean platelet (thrombocyte) volume	measurement	0.458505	1
ENSG00000170425	ADORA2B	EFO_0000508	Family history of other specific disorders	genetic, familial or congenital disease	0.671823	1
ENSG00000124788	ATXN1	EFO_0009388	Sum basophil neutrophil counts	measurement	0.520058	0
ENSG00000143365	RORC	MONDO_0024623	Ear-nose-throat disorder	Uncategorised	0.512522	0
ENSG00000106991	ENG	MONDO_0019180			0.720473	0
ENSG00000140931	CMTM3	EFO_0004339	Standing height	measurement	0.512552	0
ENSG00000129244	ATP1B2	EFO_0004526	Mean corpuscular volume	measurement	0.512537	1
ENSG00000179630	LACC1	MONDO_0032920			0.66253	0
ENSG00000100890	PRORP	EFO_0007988	White blood cell count	measurement	0.529156	0
ENSG00000205808	PLPP6	EFO_0000508	Family history of other specific disorders	genetic, familial or congenital disease	0.695116	0
ENSG00000235169	SMIM1	EFO_0004528	Mean corpuscular haemoglobin concentration	measurement	0.529166	0
ENSG00000164330	EBF1	EFO_0006336	Diastolic blood pressure, manual reading	measurement	0.472883	0
ENSG00000171246	NPTX1	EFO_0009819	Comparative body size at age 10	Uncategorised	0.529159	0
ENSG00000204511	MCCD1	EFO_0000685	Rheumatoid arthritis	musculoskeletal or connective tissue disease	0.466839	0
ENSG00000136689	IL1RN	EFO_0009388	Sum basophil neutrophil counts	measurement	0.468688	0
ENSG00000135636	DYSF	MONDO_0015369			0.662616	0
ENSG00000161405	IKZF3	EFO_0004339	Standing height	measurement	0.520067	0
ENSG00000172508	CARNS1	EFO_0004995	Trunk fat-free mass	measurement	0.522123	0
ENSG00000164330	EBF1	EFO_0004587	Lymphocyte count	measurement	0.558209	0
ENSG00000124587	PEX6	Orphanet_912			0.640494	0
ENSG00000161956	SENP3	EFO_0004833	Neutrophill count	measurement	0.522061	0
ENSG00000163462	TRIM46	EFO_0004541	Glycated haemoglobin HbA1c levels adjusted for BMI	measurement	0.512553	0
ENSG00000166165	CKB	EFO_0004308	Decreased white blood cell count	measurement	0.455237	0
ENSG00000204160	ZDHHC18	EFO_0004514	Heel quantitative ultrasound index (qui), direct entry (right)	measurement	0.511062	0
ENSG00000204160	ZDHHC18	EFO_0004536	Serum levels of protein TBP	measurement	0.54518	0
ENSG00000215183	MSMP	EFO_0009188	Red blood cell (erythrocyte) distribution width	measurement	0.472642	0
ENSG00000175216	CKAP5	EFO_0008393	Mean time to correctly identify matches	measurement	0.496162	0
ENSG00000215041	NEURL4	EFO_1000627	Other disorders of thyroid	endocrine system disease	0.557957	0
ENSG00000134574	DDB2	EFO_0004617	Cystatin C levels (UKB data field 30720) (Gene-based burden)	measurement	0.520062	0
ENSG00000065361	ERBB3	Orphanet_137776			0.724118	1
ENSG00000197381	ADARB1	EFO_0009101	Age of primiparous women at birth of child	measurement	0.512568	0
ENSG00000143627	PKLR	EFO_0010700	High light scatter reticulocyte percentage (UKB data field 30290) (Gene-based burden)	measurement	0.452195	1
ENSG00000105443	CYTH2	EFO_0004584	Mean platelet (thrombocyte) volume	measurement	0.520047	0
ENSG00000122376	SHLD2	EFO_0004305	Nucleated red blood cell count	measurement	0.450615	0
ENSG00000018280	SLC11A1	EFO_0009188	Red blood cell (erythrocyte) distribution width	measurement	0.450592	0
ENSG00000089022	MAPKAPK5	EFO_0004518	Creatinine levels (UKB data field 30700) (Gene-based burden)	measurement	0.545064	0
ENSG00000088305	DNMT3B	EFO_0004735	Alanine aminotransferase levels (UKB data field 30620) (Gene-based burden)	measurement	0.521044	0
ENSG00000171396	KRTAP4-4	EFO_0004342	Waist circumference	measurement	0.557963	0
ENSG00000140691	ARMC5	EFO_0004527	Mean corpuscular haemoglobin	measurement	0.558038	0
ENSG00000226979	LTA	MONDO_0004979	Asthma	respiratory or thoracic disease	0.21428	0
ENSG00000060749	QSER1	EFO_0011011	Sitting height	measurement	0.565411	0
ENSG00000141458	NPC1	MONDO_0000437			0.66789	0
ENSG00000168778	TCTN2	EFO_0007986	Reticulocyte count	measurement	0.510828	0
ENSG00000072163	LIMS2	EFO_0004612	High-density lipoprotein 3 cholesterol levels	measurement	0.513333	0
ENSG00000113140	SPARC	EFO_0007984	Platelet distribution width	measurement	0.528007	0
ENSG00000152404	CWF19L2	EFO_0006336	Diastolic blood pressure, manual reading	measurement	0.545104	0
ENSG00000173226	IQCB1	EFO_0007978	Red blood cell count	measurement	0.512521	0
ENSG00000129214	SHBG	EFO_0004697	Testosterone to estradiol ratio	measurement	0.490985	0
ENSG00000148842	CNNM2	EFO_0001645	Heart disease | illnesses of adopted siblings	cardiovascular disease	0.589615	0
ENSG00000119638	NEK9	EFO_0000508	Family history of other specific disorders	genetic, familial or congenital disease	0.698905	0
ENSG00000142949	PTPRF	EFO_0005091	Monocyte count	measurement	0.51254	0
ENSG00000241404	EGFL8	EFO_0000589	ICD10 E89: Postprocedural endocrine and metabolic complications and disorders, not elsewhere classified (Gene-based burden)	Uncategorised	0.457798	0
ENSG00000117859	OSBPL9	EFO_0008318	Vitamin K-dependent protein C measurement	measurement	0.510675	0
ENSG00000142599	RERE	EFO_1000627	Other disorders of thyroid	endocrine system disease	0.514258	0
ENSG00000105707	HPN	EFO_0004308	Decreased white blood cell count	measurement	0.512563	0
ENSG00000136451	VEZF1	EFO_0000508	Family history of other specific disorders	genetic, familial or congenital disease	0.671443	0
ENSG00000254772	EEF1G	EFO_0008111	No | surgery/amputation of toe or leg	measurement	0.558204	0
ENSG00000167914	GSDMA	EFO_0007997	Granulocyte percentage of myeloid white cells	measurement	0.451843	0
ENSG00000213221	DNLZ	EFO_0004339	Standing height	measurement	0.512523	0
ENSG00000166170	BAG5	EFO_0003923	Heel bone mineral density (bmd) t-score, automated (right)	measurement	0.557968	0
ENSG00000132481	TRIM47	EFO_0004338	Weight, manual entry	measurement	0.558336	0
ENSG00000163155	LYSMD1	EFO_0000508	Family history of other specific disorders	genetic, familial or congenital disease	0.673919	0
ENSG00000197457	STMN3	EFO_0009388	Sum basophil neutrophil counts	measurement	0.54935	0
ENSG00000221968	FADS3	EFO_0009188	Red blood cell (erythrocyte) distribution width	measurement	0.537402	0
ENSG00000176476	SGF29	EFO_0005854	Allergic rhinitis	respiratory or thoracic disease	0.512518	0
ENSG00000134982	APC	EFO_0003897	Cancer of stomach	cell proliferation disorder	0.700254	0
ENSG00000185156	MFSD6L	EFO_0000508	Family history of other specific disorders	genetic, familial or congenital disease	0.698368	0
ENSG00000114841	DNAH1	MONDO_0005178	Osteoarthritis	musculoskeletal or connective tissue disease	0.605869	0
ENSG00000273841	TAF9	EFO_1001266	Anisometropia and aniseikonia	disease of visual system	0.510559	0
ENSG00000143776	CDC42BPA	EFO_0007987	DNA methylation-estimated granulocyte proportions	measurement	0.551073	0
ENSG00000082701	GSK3B	EFO_0004340	Body mass index (bmi)	measurement	0.451185	1
ENSG00000134575	ACP2	EFO_0004458	C reactive protein levels (UKB data field 30710) (Gene-based burden)	measurement	0.520035	0
ENSG00000180573	H2AC6	EFO_0004587	Lymphocyte count	measurement	0.512561	0
ENSG00000131711	MAP1B	EFO_0009188	Red blood cell (erythrocyte) distribution width	measurement	0.45508	0
ENSG00000018510	AGPS	EFO_0004339	Standing height	measurement	0.512541	0
ENSG00000106484	MEST	EFO_0007986	Reticulocyte count	measurement	0.558033	0
ENSG00000203879	GDI1	Orphanet_777			0.694446	0
ENSG00000160710	ADAR	EFO_0004458	C reactive protein levels (UKB data field 30710) (Gene-based burden)	measurement	0.542495	0
ENSG00000132170	PPARG	EFO_0004614	Apolipoprotein A levels	measurement	0.545082	1
ENSG00000198793	MTOR	EFO_0005093	Hip circumference	measurement	0.589638	1
ENSG00000166135	HIF1AN	EFO_0004339	Standing height	measurement	0.521439	0
ENSG00000133789	SWAP70	EFO_0007985	Platelet crit	measurement	0.490994	0
ENSG00000247626	MARS2	EFO_0004980	Appendicular lean mass	measurement	0.537519	0
ENSG00000214756	CSKMT	EFO_0007800	Trunk fat percentage	measurement	0.522163	0
ENSG00000101665	SMAD7	EFO_0000365	Colon cancer	cell proliferation disorder	0.575315	0
ENSG00000157259	GATAD1	EFO_0007777	Basal metabolic rate	measurement	0.510112	0
ENSG00000136688	IL36G	EFO_0004754	Interleukin-1 receptor antagonist protein measurement	measurement	0.516766	0
ENSG00000185344	ATP6V0A2	EFO_0009718	Peak expiratory flow (pef)	measurement	0.696517	0
ENSG00000130703	OSBPL2	EFO_0000508	Family history of other specific disorders	genetic, familial or congenital disease	0.663742	0
ENSG00000134905	CARS2	EFO_0004735	Alanine aminotransferase levels (UKB data field 30620) (Gene-based burden)	measurement	0.529155	0
ENSG00000048405	ZNF800	EFO_0010700	High light scatter reticulocyte percentage (UKB data field 30290) (Gene-based burden)	measurement	0.545148	0
ENSG00000148308	GTF3C5	EFO_0007996	Eosinophil percentage of granulocytes	measurement	0.52208	0
ENSG00000197467	COL13A1	EFO_0000508	Family history of other specific disorders	genetic, familial or congenital disease	0.659471	0
ENSG00000116679	IVNS1ABP	EFO_0007993	Lymphocyte percentage	measurement	0.51254	0
ENSG00000137310	TCF19	EFO_0004309	Platelet count	measurement	0.398176	0
ENSG00000158457	TSPAN33	EFO_0004528	Mean corpuscular haemoglobin concentration	measurement	0.512576	0
ENSG00000162444	RBP7	EFO_0004314	Forced expiratory volume in 1-second (fev1)	measurement	0.512523	0
ENSG00000117505	DR1	EFO_0004842	Eosinophill count	measurement	0.449541	0
ENSG00000241839	PLEKHO2	EFO_0004713	FEV1 FVC ratio Z score (UKB data field 20258) (Gene-based burden)	measurement	0.549348	0
ENSG00000078699	CBFA2T2	EFO_0004305	Nucleated red blood cell count	measurement	0.51256	0
ENSG00000213918	DNASE1	EFO_0004696	Serum levels of protein SHBG	measurement	0.510367	0
ENSG00000088179	PTPN4	EFO_0000508	Family history of other specific disorders	genetic, familial or congenital disease	0.700394	0
ENSG00000159714	ZDHHC1	EFO_0004587	Lymphocyte count	measurement	0.512528	0
ENSG00000099994	SUSD2	EFO_0004527	Mean corpuscular haemoglobin	measurement	0.520049	0
ENSG00000103248	MTHFSD	EFO_0004314	Forced expiratory volume in 1-second (fev1)	measurement	0.512554	0
ENSG00000141741	MIEN1	EFO_0007993	Lymphocyte percentage	measurement	0.558003	0
ENSG00000102547	CAB39L	EFO_0007878	Average weekly intake of other alcoholic drinks	measurement	0.512555	0
ENSG00000213903	LTB4R	EFO_0004995	Trunk fat-free mass	measurement	0.512555	0
ENSG00000204178	MACO1	EFO_0004535	Serum levels of protein ALB	measurement	0.512568	0
ENSG00000142675	CNKSR1	EFO_0010701	Mean reticulocyte volume (UKB data field 30260) (Gene-based burden)	measurement	0.512521	0
ENSG00000177311	ZBTB38	EFO_0003784	Skin colour	phenotype	0.51252	0
ENSG00000133065	SLC41A1	EFO_0004536	Serum levels of protein TBP	measurement	0.529167	0
ENSG00000197442	MAP3K5	EFO_0007991	Eosinophill percentage	measurement	0.51253	0
ENSG00000126351	THRA	EFO_0007010	Interpolated age of participant when cancer first diagnosed	measurement	0.648375	1
ENSG00000130204	TOMM40	EFO_0009783	Icd10: i25.1 atherosclerotic heart disease | underlying (primary) cause of death	cardiovascular disease	0.521226	0
ENSG00000111229	ARPC3	EFO_0004325	High blood pressure | vascular/heart problems diagnosed by doctor	measurement	0.565382	0
ENSG00000143771	CNIH4	EFO_0004526	Mean corpuscular volume	measurement	0.529169	0
ENSG00000168477	TNXB	EFO_0007937	Serum levels of protein IRF6	measurement	0.450231	0
ENSG00000166033	HTRA1	EFO_0009606	Macular degeneration (UKB data field 6148) (Gene-based burden)	disease of visual system	0.472446	0
ENSG00000065675	PRKCQ	MONDO_0005147	Probable type 1 diabetes (Gene-based burden)	pancreas disease	0.575097	1
ENSG00000163406	SLC15A2	EFO_0005782	Age related hearing loss-related regional glucose metabolism (Cochlear nucleus)	nervous system disease	0.512553	0
ENSG00000128591	FLNC	EFO_0004145	Myopathy	musculoskeletal or connective tissue disease	0.710129	0
ENSG00000143365	RORC	EFO_0003956	Hayfever, allergic rhinitis or eczema | blood clot, dvt, bronchitis, emphysema, asthma, rhinitis, eczema, allergy diagnosed by doctor	respiratory or thoracic disease	0.539329	0
ENSG00000164823	OSGIN2	MONDO_0043839	Mouth ulcers | mouth/teeth dental problems	injury, poisoning or other complication	0.573621	0
ENSG00000204248	COL11A2	EFO_0000405	Anal and rectal conditions	Uncategorised	0.504293	1
ENSG00000188997	KCTD21	EFO_0004541	Glycated haemoglobin HbA1c levels adjusted for BMI	measurement	0.545078	0
ENSG00000226979	LTA	EFO_0004995	Trunk fat-free mass	measurement	0.500527	0
ENSG00000128274	A4GALT	EFO_0004527	Mean corpuscular haemoglobin	measurement	0.529162	0
ENSG00000134030	CTIF	EFO_0000508	Family history of other specific disorders	genetic, familial or congenital disease	0.69818	0
ENSG00000164458	TBXT	EFO_0011011	Sitting height	measurement	0.474303	0
ENSG00000177885	GRB2	EFO_0003924	Other | anaesthetics administered post delivery	phenotype	0.558098	0
ENSG00000104447	TRPS1	EFO_0004518	Creatinine levels (UKB data field 30700) (Gene-based burden)	measurement	0.512558	0
ENSG00000104133	SPG11	MONDO_0019064			0.701561	0
ENSG00000186081	KRT5	EFO_0009260	Non melanoma skin cancer (UKB data field 20001) (Gene-based burden)	cell proliferation disorder	0.217156	0
ENSG00000172602	RND1	EFO_0000508	Family history of other specific disorders	genetic, familial or congenital disease	0.671677	0
ENSG00000183426	NPIPA1	EFO_0011011	Sitting height	measurement	0.512549	0
ENSG00000177951	BET1L	EFO_0002422	ICD10 D36: Benign neoplasm of other and unspecified sites (Gene-based burden)	cell proliferation disorder	0.521097	0
ENSG00000133065	SLC41A1	EFO_0009805	Whole body water mass	measurement	0.512548	0
ENSG00000108239	TBC1D12	EFO_0007978	Red blood cell count	measurement	0.558937	0
ENSG00000124802	EEF1E1	EFO_0000508	Family history of other specific disorders	genetic, familial or congenital disease	0.66258	0
ENSG00000175826	CTDNEP1	EFO_0005409	Trunk predicted mass	measurement	0.659004	0
ENSG00000048544	MRPS10	EFO_0007994	Neutrophil percentage of granulocytes	measurement	0.512558	0
ENSG00000197822	OCLN	HP_0012803	Anisometropia - started wearing glasses or contacts before 40 (Gene-based burden)	phenotype	0.522067	0
ENSG00000108784	NAGLU	EFO_0004458	C reactive protein levels (UKB data field 30710) (Gene-based burden)	measurement	0.512535	0
ENSG00000154803	FLCN	Orphanet_140162			0.702896	0
ENSG00000137764	MAP2K5	EFO_0004339	Standing height	measurement	0.511679	0
ENSG00000189403	HMGB1	EFO_0005091	Monocyte count	measurement	0.512534	0
ENSG00000162836	ACP6	EFO_0007937	Serum levels of protein IRF6	measurement	0.633834	0
ENSG00000101104	PABPC1L	EFO_0004995	Trunk fat-free mass	measurement	0.481265	0
ENSG00000112514	CUTA	EFO_0007010	Interpolated age of participant when cancer first diagnosed	measurement	0.55159	0
ENSG00000146477	SLC22A3	EFO_0004615	Serum levels of protein APOB	measurement	0.470413	0
ENSG00000146701	MDH2	EFO_0004611	Low density lipoprotein cholesterol levels	measurement	0.450297	0
ENSG00000204439	C6orf47	EFO_0009518	Complication of amputation stump (PheCode 874)	injury, poisoning or other complication	0.541511	0
ENSG00000228727	SAPCD1	EFO_0000589	ICD10 E89: Postprocedural endocrine and metabolic complications and disorders, not elsewhere classified (Gene-based burden)	Uncategorised	0.467704	0
ENSG00000160972	PPP1R16A	EFO_0004784	Age completed full time education	measurement	0.520033	0
ENSG00000179674	ARL14	EFO_0004274	Gouty arthropathy	musculoskeletal or connective tissue disease	0.52124	0
ENSG00000214435	AS3MT	EFO_0004980	Appendicular lean mass	measurement	0.528955	0
ENSG00000166226	CCT2	EFO_0004509	Hemoglobin [conditional]	measurement	0.522191	0
ENSG00000178226	PRSS36	EFO_0004526	Mean corpuscular volume	measurement	0.515253	0
ENSG00000065665	SEC61A2	EFO_0011011	Sitting height	measurement	0.551129	0
ENSG00000139187	KLRG1	EFO_0009805	Whole body water mass	measurement	0.545038	0
ENSG00000204642	HLA-F	EFO_0004309	Platelet count	measurement	0.449576	0
ENSG00000176732	PFN4	EFO_0004527	Mean corpuscular haemoglobin	measurement	0.465817	0
ENSG00000152076	CCDC74B	EFO_0000508	Family history of other specific disorders	genetic, familial or congenital disease	0.67333	0
ENSG00000167165	UGT1A6	EFO_0000405	Anal and rectal conditions	Uncategorised	0.625228	0
ENSG00000102001	CACNA1F	Orphanet_71862	Hereditary retinal dystrophies	disease of visual system	0.678358	1
ENSG00000137764	MAP2K5	EFO_0004842	Eosinophill count	measurement	0.481267	0
ENSG00000104388	RAB2A	EFO_0005091	Monocyte count	measurement	0.540671	0
ENSG00000143776	CDC42BPA	EFO_0006941	Hand grip strength (right)	measurement	0.575208	0
ENSG00000129255	MPDU1	EFO_0004528	Mean corpuscular haemoglobin concentration	measurement	0.512576	0
ENSG00000101425	BPI	EFO_0007989	Monocyte percentage	measurement	0.529199	0
ENSG00000196557	CACNA1H	MONDO_0001134	ICD10 I10: Essential (primary) hypertension (Gene-based burden)	cardiovascular disease	0.55799	1
ENSG00000176454	LPCAT4	EFO_0004784	Age completed full time education	measurement	0.545098	0
ENSG00000188641	DPYD	EFO_0005409	Trunk predicted mass	measurement	0.512562	0
ENSG00000008277	ADAM22	MONDO_0033370			0.671827	0
ENSG00000162302	RPS6KA4	EFO_0007978	Red blood cell count	measurement	0.51253	0
ENSG00000140379	BCL2A1	EFO_0007997	Granulocyte percentage of myeloid white cells	measurement	0.512546	0
ENSG00000149311	ATM	EFO_0004309	Platelet count	measurement	0.47352	0
ENSG00000138095	LRPPRC	MONDO_0009069			0.707467	0
ENSG00000153774	CFDP1	EFO_0004314	Forced expiratory volume in 1-second (fev1)	measurement	0.479759	0
ENSG00000185324	CDK10	EFO_0004198	Neoplasm of uncertain behavior of skin	cell proliferation disorder	0.521301	0
ENSG00000178966	RMI1	EFO_0004314	Forced expiratory volume in 1-second (fev1)	measurement	0.529173	0
ENSG00000110060	PUS3	EFO_0007990	Neutrophill percentage	measurement	0.558318	0
ENSG00000109758	HGFAC	EFO_0004532	Gamma glutamyltransferase levels (UKB data field 30730) (Gene-based burden)	measurement	0.450189	0
ENSG00000112706	IMPG1	EFO_0000508	Family history of other specific disorders	genetic, familial or congenital disease	0.694919	0
ENSG00000100417	PMM1	EFO_0007800	Trunk fat percentage	measurement	0.522098	0
ENSG00000134982	APC	MONDO_0021056			0.744728	0
ENSG00000182732	RGS6	EFO_0004696	Serum levels of protein SHBG	measurement	0.545175	0
ENSG00000100628	ASB2	EFO_0004842	Eosinophill count	measurement	0.512539	0
ENSG00000167523	SPATA33	EFO_0004198	Neoplasm of uncertain behavior of skin	cell proliferation disorder	0.498897	0
ENSG00000162747	FCGR3B	EFO_0004526	Mean corpuscular volume	measurement	0.512527	0
ENSG00000198898	CAPZA2	EFO_0009689	ICD10 N36: Other disorders of urethra (Gene-based burden)	urinary system disease	0.551083	0
ENSG00000169946	ZFPM2	EFO_0000508	Family history of other specific disorders	genetic, familial or congenital disease	0.661713	0
ENSG00000100445	SDR39U1	EFO_0008111	No | surgery/amputation of toe or leg	measurement	0.576138	0
ENSG00000026950	BTN3A1	EFO_0004627	IGF 1 (UKB data field 30770) (Gene-based burden)	measurement	0.545103	0
ENSG00000141504	SAT2	EFO_0004995	Trunk fat-free mass	measurement	0.498401	0
ENSG00000204290	BTNL2	EFO_1000211			0.449245	0
ENSG00000244623	OR2AE1	EFO_0004348	Hematocrit	measurement	0.452609	0
ENSG00000020633	RUNX3	MONDO_0004907			0.522196	0
ENSG00000101052	IFT52	EFO_0004308	Decreased white blood cell count	measurement	0.589626	0
ENSG00000163811	WDR43	EFO_0004340	Body mass index (bmi)	measurement	0.58967	0
ENSG00000168883	USP39	MONDO_0021661	Coronary atherosclerosis	cardiovascular disease	0.474024	0
ENSG00000123908	AGO2	HP_0000720	Mood swings	phenotype	0.55832	0
ENSG00000164663	USP49	EFO_0003958	Childhood sunburn occasions	integumentary system disease	0.512521	0
ENSG00000171840	NINJ2	EFO_0009718	Peak expiratory flow (pef)	measurement	0.520372	0
ENSG00000124422	USP22	EFO_0009253	Immature reticulocyte fraction	measurement	0.573408	0
ENSG00000129450	SIGLEC9	EFO_0010700	High light scatter reticulocyte percentage (UKB data field 30290) (Gene-based burden)	measurement	0.512523	0
ENSG00000165731	RET	MONDO_0007958			0.654261	1
ENSG00000139835	GRTP1	EFO_0007986	Reticulocyte count	measurement	0.512528	0
ENSG00000116675	DNAJC6	MONDO_0018321			0.641194	0
ENSG00000095485	CWF19L1	EFO_0004574	Total cholesterol levels	measurement	0.529168	0
ENSG00000101901	ALG13	EFO_0000508	Family history of other specific disorders	genetic, familial or congenital disease	0.744216	0
ENSG00000075891	PAX2	EFO_0004236	Glomerulosclerosis [AA]	urinary system disease	0.698998	0
ENSG00000105971	CAV2	MONDO_0005041			0.628822	0
ENSG00000118655	DCLRE1B	EFO_0001379	Other endocrine disorders	endocrine system disease	0.614344	0
ENSG00000136247	ZDHHC4	EFO_0009390	Sum neutrophil eosinophil counts	measurement	0.512528	0
ENSG00000255587	RAB44	EFO_0000731	ICD10 D25: uterine fibroids (Gene-based burden)	cell proliferation disorder	0.514276	0
ENSG00000173442	EHBP1L1	EFO_0004535	Serum levels of protein ALB	measurement	0.512543	0
ENSG00000196781	TLE1	EFO_0004309	Platelet count	measurement	0.512519	0
ENSG00000100991	TRPC4AP	MONDO_0004979	Asthma	respiratory or thoracic disease	0.54516	0
ENSG00000145354	CISD2	EFO_0007986	Reticulocyte count	measurement	0.52504	0
ENSG00000254093	PINX1	EFO_0007993	Lymphocyte percentage	measurement	0.545083	0
ENSG00000134575	ACP2	EFO_0007010	Interpolated age of participant when cancer first diagnosed	measurement	0.573205	0
ENSG00000182272	B4GALNT4	EFO_0000508	Family history of other specific disorders	genetic, familial or congenital disease	0.688914	0
ENSG00000198089	SFI1	EFO_0005091	Monocyte count	measurement	0.545039	0
ENSG00000089639	GMIP	EFO_0004584	Mean platelet (thrombocyte) volume	measurement	0.522052	0
ENSG00000132906	CASP9	EFO_0008328	Morning/evening person (chronotype)	measurement	0.558059	0
ENSG00000198742	SMURF1	EFO_0004842	Eosinophill count	measurement	0.479442	0
ENSG00000079308	TNS1	EFO_0004312	Forced vital capacity (fvc)	measurement	0.475201	0
ENSG00000115677	HDLBP	EFO_0004713	FEV1 FVC ratio Z score (UKB data field 20258) (Gene-based burden)	measurement	0.472009	0
ENSG00000130592	LSP1	MONDO_0007254	Breast cancer	cell proliferation disorder	0.573448	0
ENSG00000170324	FRMPD2	MONDO_0004892	For just reading/near work as you are getting older (called 'presbyopia') | reason for glasses/contact lenses	disease of visual system	0.51273	0
ENSG00000130193	THEM6	EFO_0005409	Trunk predicted mass	measurement	0.522074	0
ENSG00000132313	MRPL35	EFO_0004305	Nucleated red blood cell count	measurement	0.514283	0
ENSG00000159423	ALDH4A1	EFO_0004514	Heel quantitative ultrasound index (qui), direct entry (right)	measurement	0.510842	0
ENSG00000118473	SGIP1	EFO_0006335	Systolic blood pressure, manual reading	measurement	0.529149	0
ENSG00000139219	COL2A1	MONDO_0007562			0.699696	1
ENSG00000261371	PECAM1	EFO_0001645	Heart disease | illnesses of adopted siblings	cardiovascular disease	0.512539	0
ENSG00000168036	CTNNB1	EFO_0004980	Appendicular lean mass	measurement	0.512533	0
ENSG00000170298	LGALS9B	EFO_0004526	Mean corpuscular volume	measurement	0.533547	0
ENSG00000168488	ATXN2L	EFO_0007828	Daytime nap	measurement	0.575218	0
ENSG00000226742	HSBP1L1	HP_0001787	ICD10 O80.0: Spontaneous vertex delivery (Gene-based burden)	phenotype	0.589589	0
ENSG00000177628	GBA1	EFO_0004611	Low density lipoprotein cholesterol levels	measurement	0.512532	0
ENSG00000123179	EBPL	EFO_0005409	Trunk predicted mass	measurement	0.653914	0
ENSG00000111912	NCOA7	EFO_0007978	Red blood cell count	measurement	0.545064	0
ENSG00000204856	FAM216A	EFO_0004509	Hemoglobin [conditional]	measurement	0.54516	0
ENSG00000135148	TRAFD1	EFO_0007814	3mm regularity index (left)	measurement	0.558331	0
ENSG00000159202	UBE2Z	EFO_0007814	3mm regularity index (left)	measurement	0.52203	0
ENSG00000133895	MEN1	MONDO_0007540			0.717188	0
ENSG00000198270	TMEM116	EFO_0000685	Rheumatoid arthritis	musculoskeletal or connective tissue disease	0.446732	0
ENSG00000158517	NCF1	EFO_0004340	Body mass index (bmi)	measurement	0.545073	0
ENSG00000176623	RMDN1	EFO_0004617	Cystatin C levels (UKB data field 30720) (Gene-based burden)	measurement	0.512525	0
ENSG00000172057	ORMDL3	EFO_0003956	Hayfever, allergic rhinitis or eczema | blood clot, dvt, bronchitis, emphysema, asthma, rhinitis, eczema, allergy diagnosed by doctor	respiratory or thoracic disease	0.483132	0
ENSG00000170004	CHD3	EFO_0010643			0.689338	0
ENSG00000181915	ADO	EFO_0006335	Systolic blood pressure, manual reading	measurement	0.454611	0
ENSG00000170509	HSD17B13	EFO_0009188	Red blood cell (erythrocyte) distribution width	measurement	0.52918	0
ENSG00000115825	PRKD3	EFO_0004325	High blood pressure | vascular/heart problems diagnosed by doctor	measurement	0.520068	1
ENSG00000197959	DNM3	EFO_0011011	Sitting height	measurement	0.574456	0
ENSG00000198720	ANKRD13B	EFO_0007978	Red blood cell count	measurement	0.545168	0
ENSG00000099998	GGT5	EFO_0000508	Family history of other specific disorders	genetic, familial or congenital disease	0.699191	0
ENSG00000160326	SLC2A6	EFO_0004531	Urate levels (UKB data field 30880) (Gene-based burden)	measurement	0.512549	0
ENSG00000057757	PITHD1	EFO_0004528	Mean corpuscular haemoglobin concentration	measurement	0.557947	0
ENSG00000111907	TPD52L1	EFO_0004509	Hemoglobin [conditional]	measurement	0.512533	0
ENSG00000116871	MAP7D1	MONDO_0005147	Probable type 1 diabetes (Gene-based burden)	pancreas disease	0.573226	0
ENSG00000198060	MARCHF5	EFO_0004530	Triglyceride levels	measurement	0.57332	0
ENSG00000134363	FST	EFO_0004980	Appendicular lean mass	measurement	0.520297	0
ENSG00000162769	FLVCR1	EFO_0004509	Hemoglobin [conditional]	measurement	0.480148	0
ENSG00000168906	MAT2A	EFO_0004309	Platelet count	measurement	0.448971	0
ENSG00000135525	MAP7	EFO_0010972	Serum phosphate levels	measurement	0.51252	0
ENSG00000167522	ANKRD11	EFO_0004536	Serum levels of protein TBP	measurement	0.545084	0
ENSG00000243244	STON1	EFO_0004736	Aspartate aminotransferase levels (UKB data field 30650) (Gene-based burden)	measurement	0.512523	0
ENSG00000055483	USP36	EFO_0006336	Diastolic blood pressure, manual reading	measurement	0.529174	0
ENSG00000040531	CTNS	MONDO_0009064			0.670943	0
ENSG00000157036	EXOG	EFO_0009805	Whole body water mass	measurement	0.51428	0
ENSG00000137331	IER3	EFO_0004339	Standing height	measurement	0.449924	0
ENSG00000172775	PSME3IP1	EFO_0004532	Gamma glutamyltransferase levels (UKB data field 30730) (Gene-based burden)	measurement	0.522141	0
ENSG00000157036	EXOG	EFO_0007777	Basal metabolic rate	measurement	0.482534	0
ENSG00000178966	RMI1	EFO_0004842	Eosinophill count	measurement	0.472322	0
ENSG00000169877	AHSP	EFO_0004541	Glycated haemoglobin HbA1c levels adjusted for BMI	measurement	0.545187	0
ENSG00000170175	CHRNB1	EFO_0004532	Gamma glutamyltransferase levels (UKB data field 30730) (Gene-based burden)	measurement	0.520048	1
ENSG00000171824	EXOSC10	EFO_0000508	Family history of other specific disorders	genetic, familial or congenital disease	0.698742	0
ENSG00000185201	IFITM2	EFO_0004541	Glycated haemoglobin HbA1c levels adjusted for BMI	measurement	0.512536	0
ENSG00000123552	USP45	EFO_0004627	IGF 1 (UKB data field 30770) (Gene-based burden)	measurement	0.545061	0
ENSG00000169062	UPF3A	EFO_0004308	Decreased white blood cell count	measurement	0.512526	0
ENSG00000007312	CD79B	EFO_0004570	Total bilirubin levels (UKB data field 30840) (Gene-based burden)	measurement	0.512522	1
ENSG00000167182	SP2	EFO_0004305	Nucleated red blood cell count	measurement	0.475091	0
ENSG00000033800	PIAS1	EFO_0007985	Platelet crit	measurement	0.573175	0
ENSG00000059691	GATB	EFO_0009805	Whole body water mass	measurement	0.573444	0
ENSG00000003249	DBNDD1	EFO_0000616	Neoplasm of uncertain behavior	cell proliferation disorder	0.583963	0
ENSG00000115486	GGCX	EFO_0003913	Angina pectoris	phenotype	0.586547	0
ENSG00000130702	LAMA5	EFO_0007984	Platelet distribution width	measurement	0.537994	1
ENSG00000111540	RAB5B	EFO_0005140	Autoimmune traits	immune system disease	0.573252	0
ENSG00000129991	TNNI3	Orphanet_99739			0.727951	0
ENSG00000166863	TAC3	EFO_0009188	Red blood cell (erythrocyte) distribution width	measurement	0.512562	0
ENSG00000248592	STIMATE-MUSTN1	EFO_0004980	Appendicular lean mass	measurement	0.52918	0
ENSG00000166147	FBN1	MONDO_0011431			0.687957	0
ENSG00000164330	EBF1	EFO_0004541	Glycated haemoglobin HbA1c levels adjusted for BMI	measurement	0.512522	0
ENSG00000134262	AP4B1	EFO_0004528	Mean corpuscular haemoglobin concentration	measurement	0.529175	0
ENSG00000121879	PIK3CA	EFO_0004527	Mean corpuscular haemoglobin	measurement	0.557974	1
ENSG00000141568	FOXK2	EFO_0004526	Mean corpuscular volume	measurement	0.589599	0
ENSG00000145020	AMT	EFO_0004703	Age when periods started (menarche)	measurement	0.512531	0
ENSG00000165312	OTUD1	EFO_0004617	Cystatin C levels (UKB data field 30720) (Gene-based burden)	measurement	0.558021	0
ENSG00000186119	OR5D18	EFO_0004842	Eosinophill count	measurement	0.450286	0
ENSG00000170289	CNGB3	MONDO_0018852			0.694733	0
ENSG00000134490	TMEM241	EFO_0004527	Mean corpuscular haemoglobin	measurement	0.512524	0
ENSG00000115474	KCNJ13	EFO_0004570	Total bilirubin levels (UKB data field 30840) (Gene-based burden)	measurement	0.465611	0
ENSG00000166164	BRD7	EFO_0001379	Other endocrine disorders	endocrine system disease	0.586289	0
ENSG00000243364	EFNA4	EFO_0007986	Reticulocyte count	measurement	0.537517	0
ENSG00000137822	TUBGCP4	EFO_0007991	Eosinophill percentage	measurement	0.533717	0
ENSG00000198121	LPAR1	EFO_0005091	Monocyte count	measurement	0.458739	0
ENSG00000071626	DAZAP1	EFO_0005409	Trunk predicted mass	measurement	0.54514	0
ENSG00000169976	SF3B5	EFO_0005091	Monocyte count	measurement	0.558066	0
ENSG00000079805	DNM2	EFO_0004145	Myopathy	musculoskeletal or connective tissue disease	0.770491	0
ENSG00000135414	GDF11	EFO_1000627	Other disorders of thyroid	endocrine system disease	0.512522	0
ENSG00000172057	ORMDL3	EFO_0005409	Trunk predicted mass	measurement	0.589642	0
ENSG00000182923	CEP63	EFO_0004995	Trunk fat-free mass	measurement	0.565396	0
ENSG00000157653	C9orf43	EFO_0004305	Nucleated red blood cell count	measurement	0.449236	0
ENSG00000243649	CFB	EFO_0010133	Diabetic maculopathy in type 2 diabetes	disease of visual system	0.48341	0
ENSG00000013725	CD6	EFO_0004587	Lymphocyte count	measurement	0.549351	0
ENSG00000128524	ATP6V1F	EFO_0004244	Interstitial lung disease | non-cancer illness code, self-reported	respiratory or thoracic disease	0.522103	0
ENSG00000186470	BTN3A2	EFO_0009544	Diseases of esophagus	gastrointestinal disease	0.529141	0
ENSG00000123066	MED13L	Orphanet_860			0.693009	0
ENSG00000234284	ZNF879	EFO_0000508	Family history of other specific disorders	genetic, familial or congenital disease	0.677801	0
ENSG00000146833	TRIM4	EFO_0007984	Platelet distribution width	measurement	0.447583	0
ENSG00000169813	HNRNPF	EFO_0007991	Eosinophill percentage	measurement	0.545171	0
ENSG00000013810	TACC3	MONDO_0004986	ICD10 C67: Malignant neoplasm of bladder (Gene-based burden)	cell proliferation disorder	0.583385	0
ENSG00000102144	PGK1	MONDO_0010392			0.688126	0
ENSG00000068878	PSME4	EFO_0004528	Mean corpuscular haemoglobin concentration	measurement	0.537513	0
ENSG00000170917	NUDT6	EFO_0005409	Trunk predicted mass	measurement	0.558171	0
ENSG00000126778	SIX1	Orphanet_107			0.698628	0
ENSG00000159445	THEM4	EFO_1001460	Diverticulosis and diverticulitis	gastrointestinal disease	0.558249	0
ENSG00000120029	ARMH3	EFO_0003911	Atrial fibrillation and flutter	cardiovascular disease	0.511145	0
ENSG00000142233	NTN5	EFO_0010589	Matrix metalloproteinase-10 levels	measurement	0.558231	0
ENSG00000160953	PWWP3A	EFO_0004305	Nucleated red blood cell count	measurement	0.514094	0
ENSG00000231852	CYP21A2	EFO_0004611	Low density lipoprotein cholesterol levels	measurement	0.395775	0
ENSG00000170522	ELOVL6	EFO_0004339	Standing height	measurement	0.514282	0
ENSG00000204536	CCHCR1	EFO_0000701	Degenerative skin conditions and other dermatoses	integumentary system disease	0.25722	0
ENSG00000145012	LPP	EFO_0003779	Chronic lymphocytic thyroiditis	endocrine system disease	0.52212	0
ENSG00000174125	TLR1	EFO_0000400	Diabetes mellitus	pancreas disease	0.501004	0
ENSG00000185090	MANEAL	EFO_0004312	Forced vital capacity (fvc)	measurement	0.512524	0
ENSG00000162873	KLHDC8A	EFO_0004305	Nucleated red blood cell count	measurement	0.589667	0
ENSG00000228278	ORM2	EFO_0007937	Serum levels of protein IRF6	measurement	0.57989	0
ENSG00000164078	MST1R	EFO_0010701	Mean reticulocyte volume (UKB data field 30260) (Gene-based burden)	measurement	0.446235	0
ENSG00000078070	MCCC1	Orphanet_6			0.712237	0
ENSG00000134825	TMEM258	EFO_0004541	Glycated haemoglobin HbA1c levels adjusted for BMI	measurement	0.512557	0
ENSG00000196141	SPATS2L	EFO_0006941	Hand grip strength (right)	measurement	0.522099	0
ENSG00000278463	H2AC4	EFO_0004528	Mean corpuscular haemoglobin concentration	measurement	0.479335	0
ENSG00000204852	TCTN1	EFO_0009805	Whole body water mass	measurement	0.573771	0
ENSG00000101460	MAP1LC3A	EFO_0007984	Platelet distribution width	measurement	0.512547	0
ENSG00000170837	GPR27	EFO_0004614	Apolipoprotein A levels	measurement	0.558162	0
ENSG00000197226	TBC1D9B	EFO_0004308	Decreased white blood cell count	measurement	0.522044	0
ENSG00000136720	HS6ST1	EFO_0004627	IGF 1 (UKB data field 30770) (Gene-based burden)	measurement	0.558066	0
ENSG00000047365	ARAP2	EFO_0004833	Neutrophill count	measurement	0.449917	0
ENSG00000197208	SLC22A4	EFO_0004339	Standing height	measurement	0.512541	0
ENSG00000135451	TROAP	EFO_0004340	Body mass index (bmi)	measurement	0.545064	0
ENSG00000158290	CUL4B	MONDO_0010306			0.701203	0
ENSG00000103194	USP10	EFO_0009253	Immature reticulocyte fraction	measurement	0.556895	0
ENSG00000146085	MMUT	EFO_0004736	Aspartate aminotransferase levels (UKB data field 30650) (Gene-based burden)	measurement	0.529214	0
ENSG00000172262	ZNF131	EFO_0004342	Waist circumference	measurement	0.573892	0
ENSG00000221968	FADS3	EFO_0009534	Other biliary tract disease	gastrointestinal disease	0.565384	0
ENSG00000278685	IQCA1L	EFO_0004980	Appendicular lean mass	measurement	0.450454	0
ENSG00000100888	CHD8	EFO_0003756	Autism, asperger's or autistic spectrum disorder | mental health problems ever diagnosed by a professional	nervous system disease	0.663485	0
ENSG00000188493	ACTMAP	EFO_0005090	Basophill count	measurement	0.610006	0
ENSG00000105341	DMAC2	EFO_0004995	Trunk fat-free mass	measurement	0.589667	0
ENSG00000138095	LRPPRC	EFO_0004698	Organic or persistent insomnia	nervous system disease	0.512531	0
ENSG00000143226	FCGR2A	EFO_0005090	Basophill count	measurement	0.512538	0
ENSG00000119383	PTPA	EFO_0004541	Glycated haemoglobin HbA1c levels adjusted for BMI	measurement	0.54513	0
ENSG00000070718	AP3M2	EFO_0010701	Mean reticulocyte volume (UKB data field 30260) (Gene-based burden)	measurement	0.574653	0
ENSG00000140995	DEF8	EFO_0004193	Rodent ulcer | cancer code, self-reported	cell proliferation disorder	0.511047	0
ENSG00000055955	ITIH4	EFO_0004703	Age when periods started (menarche)	measurement	0.529163	0
ENSG00000179195	ZNF664	EFO_0004842	Eosinophill count	measurement	0.558142	0
ENSG00000169118	CSNK1G1	EFO_0007989	Monocyte percentage	measurement	0.533568	0
ENSG00000012983	MAP4K5	EFO_0004838	Calcium levels (UKB data field 30680) (Gene-based burden)	measurement	0.512536	0
ENSG00000113441	LNPEP	EFO_0000384	Regional enteritis	gastrointestinal disease	0.529122	0
ENSG00000204252	HLA-DOA	EFO_0000685	Rheumatoid arthritis	musculoskeletal or connective tissue disease	0.316363	0
ENSG00000163519	TRAT1	EFO_1000627	Other disorders of thyroid	endocrine system disease	0.557986	0
ENSG00000168056	LTBP3	EFO_0008111	No | surgery/amputation of toe or leg	measurement	0.52212	0
ENSG00000178188	SH2B1	EFO_0004536	Serum levels of protein TBP	measurement	0.512555	0
ENSG00000165626	BEND7	EFO_0006336	Diastolic blood pressure, manual reading	measurement	0.529209	0
ENSG00000180992	MRPL14	EFO_0004509	Hemoglobin [conditional]	measurement	0.51897	0
ENSG00000139726	DENR	EFO_0004614	Apolipoprotein A levels	measurement	0.558286	0
ENSG00000154127	UBASH3B	EFO_0004533	Alkaline phosphatase levels (UKB data field 30610) (Gene-based burden)	measurement	0.512523	0
ENSG00000183426	NPIPA1	EFO_0007978	Red blood cell count	measurement	0.529181	0
ENSG00000198056	PRIM1	EFO_0004704	Age at menopause (last menstrual period)	measurement	0.573062	1
ENSG00000106868	SUSD1	EFO_0004509	Hemoglobin [conditional]	measurement	0.537244	0
ENSG00000198270	TMEM116	EFO_0010911	C-X-C motif chemokine 16 levels	measurement	0.537517	0
ENSG00000183625	CCR3	EFO_0009795	Urea levels (UKB data field 30670) (Gene-based burden)	measurement	0.557942	0
ENSG00000166135	HIF1AN	EFO_0004533	Alkaline phosphatase levels (UKB data field 30610) (Gene-based burden)	measurement	0.512524	0
ENSG00000187837	H1-2	EFO_0004527	Mean corpuscular haemoglobin	measurement	0.556502	0
ENSG00000029639	TFB1M	EFO_0004314	Forced expiratory volume in 1-second (fev1)	measurement	0.545088	0
ENSG00000167772	ANGPTL4	HP_0003124	Hypercholesterolemia	phenotype	0.490984	0
ENSG00000066336	SPI1	EFO_0004735	Alanine aminotransferase levels (UKB data field 30620) (Gene-based burden)	measurement	0.512545	0
ENSG00000078114	NEBL	EFO_0000508	Family history of other specific disorders	genetic, familial or congenital disease	0.676409	0
ENSG00000101160	CTSZ	EFO_0000508	Family history of other specific disorders	genetic, familial or congenital disease	0.651113	0
ENSG00000144354	CDCA7	EFO_0001663	Prostate cancer | illnesses of adopted father	cell proliferation disorder	0.512572	0
ENSG00000259803	SLC22A31	EFO_0004833	Neutrophill count	measurement	0.529089	0
ENSG00000006459	KDM7A	EFO_0007814	3mm regularity index (left)	measurement	0.522051	0
ENSG00000164062	APEH	EFO_0009470	ICD10 M79: Other and unspecified soft tissue disorders, not elsewhere classified (Gene-based burden)	Uncategorised	0.525637	0
ENSG00000103266	STUB1	EFO_0004509	Hemoglobin [conditional]	measurement	0.573285	0
ENSG00000107949	BCCIP	EFO_0009188	Red blood cell (erythrocyte) distribution width	measurement	0.524766	0
ENSG00000164056	SPRY1	EFO_0007824	Pattern 4 | hair/balding pattern	measurement	0.512546	0
ENSG00000173786	CNP	EFO_0007988	White blood cell count	measurement	0.512544	0
ENSG00000206077	ZDHHC11B	EFO_0004305	Nucleated red blood cell count	measurement	0.512542	0
ENSG00000136936	XPA	EFO_0000508	Family history of other specific disorders	genetic, familial or congenital disease	0.665553	0
ENSG00000119927	GPAM	EFO_0004611	Low density lipoprotein cholesterol levels	measurement	0.475796	0
ENSG00000168488	ATXN2L	EFO_0004330	Caffeine drink within last hour	biological process	0.55822	0
ENSG00000188820	CALHM6	EFO_0004842	Eosinophill count	measurement	0.512526	0
ENSG00000189403	HMGB1	EFO_0007824	Pattern 4 | hair/balding pattern	measurement	0.551078	0
ENSG00000186407	CD300E	EFO_0004833	Neutrophill count	measurement	0.545064	0
ENSG00000064012	CASP8	EFO_0004587	Lymphocyte count	measurement	0.557987	0
ENSG00000184056	VPS33B	EFO_0004309	Platelet count	measurement	0.545172	0
ENSG00000078814	MYH7B	EFO_1001395	Phlebitis and thrombophlebitis	cardiovascular disease	0.510912	1
ENSG00000182463	TSHZ2	EFO_0000537	Hypertension	cardiovascular disease	0.557957	0
ENSG00000160014	CALM3	Orphanet_101016			0.732966	0
ENSG00000109332	UBE2D3	EFO_0000275	Atrial fibrillation | non-cancer illness code, self-reported	cardiovascular disease	0.522079	0
ENSG00000197256	KANK2	EFO_0000319	Circulatory disease nec	cardiovascular disease	0.528432	0
ENSG00000152465	NMT2	EFO_0007993	Lymphocyte percentage	measurement	0.51255	0
ENSG00000177042	TMEM80	HP_0000836	Hypothyroidism/myxoedema | non-cancer illness code, self-reported	Uncategorised	0.583608	0
ENSG00000204542	C6orf15	EFO_0000284	ICD10 N40: Benign prostatic hyperplasia (Gene-based burden)	cell proliferation disorder	0.554071	0
ENSG00000276293	PIP4K2B	EFO_0004314	Forced expiratory volume in 1-second (fev1)	measurement	0.540672	0
ENSG00000164695	CHMP4C	EFO_0004309	Platelet count	measurement	0.512539	0
ENSG00000069275	NUCKS1	EFO_0004627	IGF 1 (UKB data field 30770) (Gene-based burden)	measurement	0.537514	0
ENSG00000162426	SLC45A1	EFO_0010700	High light scatter reticulocyte percentage (UKB data field 30290) (Gene-based burden)	measurement	0.512566	0
ENSG00000006576	PHTF2	EFO_0004531	Urate levels (UKB data field 30880) (Gene-based burden)	measurement	0.557967	0
ENSG00000110063	DCPS	EFO_0004339	Standing height	measurement	0.450606	0
ENSG00000065970	FOXJ2	EFO_0007997	Granulocyte percentage of myeloid white cells	measurement	0.529201	0
ENSG00000114796	KLHL24	EFO_0000508	Family history of other specific disorders	genetic, familial or congenital disease	0.663334	0
ENSG00000156510	HKDC1	EFO_0009150	"Intrahepatic Cholestasis of Pregnancy (ICP) , incl. ICD-8"	gastrointestinal disease	0.49837	0
ENSG00000169239	CA5B	EFO_0000508	Family history of other specific disorders	genetic, familial or congenital disease	0.664696	1
ENSG00000001617	SEMA3F	EFO_1001986	Other acquired musculoskeletal deformity	musculoskeletal or connective tissue disease	0.502616	0
ENSG00000196126	HLA-DRB1	EFO_0000676	Psoriasis	integumentary system disease	0.398505	0
ENSG00000072736	NFATC3	EFO_0004531	Urate levels (UKB data field 30880) (Gene-based burden)	measurement	0.520395	0
ENSG00000204599	TRIM39	EFO_0009554	Intestinal malabsorption (non-celiac)	gastrointestinal disease	0.498235	0
ENSG00000061273	HDAC7	EFO_0010701	Mean reticulocyte volume (UKB data field 30260) (Gene-based burden)	measurement	0.479042	1
ENSG00000244754	N4BP2L2	EFO_0004339	Standing height	measurement	0.565409	0
ENSG00000145703	IQGAP2	EFO_0004536	Serum levels of protein TBP	measurement	0.520034	0
ENSG00000060718	COL11A1	EFO_0004339	Standing height	measurement	0.398279	1
ENSG00000171604	CXXC5	EFO_0007777	Basal metabolic rate	measurement	0.511908	0
ENSG00000204616	TRIM31	EFO_0004283	Thyroid goitre | non-cancer illness code, self-reported	endocrine system disease	0.470487	0
ENSG00000179526	SHARPIN	GO_0036273	Response to statins (LDL cholesterol change)	measurement	0.510636	0
ENSG00000146535	GNA12	EFO_0004344	Birth weight of first child	measurement	0.533562	0
ENSG00000198556	ZNF789	EFO_0010700	High light scatter reticulocyte percentage (UKB data field 30290) (Gene-based burden)	measurement	0.465957	0
ENSG00000111348	ARHGDIB	EFO_0000508	Family history of other specific disorders	genetic, familial or congenital disease	0.670322	0
ENSG00000134571	MYBPC3	EFO_0000508	Family history of other specific disorders	genetic, familial or congenital disease	0.694254	0
ENSG00000140575	IQGAP1	EFO_0003956	Hayfever, allergic rhinitis or eczema | blood clot, dvt, bronchitis, emphysema, asthma, rhinitis, eczema, allergy diagnosed by doctor	respiratory or thoracic disease	0.514092	0
ENSG00000198001	IRAK4	Orphanet_70592			0.660158	0
ENSG00000114450	GNB4	Orphanet_352670			0.652461	0
ENSG00000178921	PFAS	EFO_0005091	Monocyte count	measurement	0.512551	0
ENSG00000108342	CSF3	EFO_0007988	White blood cell count	measurement	0.449698	0
ENSG00000145354	CISD2	EFO_0009801	Number of self-reported non-cancer illnesses	Uncategorised	0.52921	0
ENSG00000138107	ACTR1A	EFO_0004309	Platelet count	measurement	0.512559	0
ENSG00000108389	MTMR4	MONDO_0004857	Tendonitis tendinitis tenosynovitis (Gene-based burden)	musculoskeletal or connective tissue disease	0.495639	0
ENSG00000161955	TNFSF13	EFO_0004528	Mean corpuscular haemoglobin concentration	measurement	0.589418	0
ENSG00000181323	SPEM1	EFO_0004570	Total bilirubin levels (UKB data field 30840) (Gene-based burden)	measurement	0.454769	0
ENSG00000213654	GPSM3	EFO_0005091	Monocyte count	measurement	0.452191	0
ENSG00000137842	TMEM62	EFO_0004348	Hematocrit	measurement	0.545095	0
ENSG00000113580	NR3C1	EFO_0004269	Irregular heart beat | non-cancer illness code, self-reported	cardiovascular disease	0.522106	1
ENSG00000198093	ZNF649	EFO_0000508	Family history of other specific disorders	genetic, familial or congenital disease	0.677396	0
ENSG00000136810	TXN	EFO_0004527	Mean corpuscular haemoglobin	measurement	0.537509	0
ENSG00000101665	SMAD7	MONDO_0002165	"Benign neoplasm of colon, rectum, anus and anal canal"	cell proliferation disorder	0.57415	0
ENSG00000102858	MGRN1	EFO_0004531	Urate levels (UKB data field 30880) (Gene-based burden)	measurement	0.537504	0
ENSG00000102466	FGF14	HP_0011800			0.770538	0
ENSG00000116127	ALMS1	MONDO_0008763			0.706665	0
ENSG00000253797	UTP14C	MONDO_0015286			0.692549	0
ENSG00000241935	HOGA1	EFO_0000508	Family history of other specific disorders	genetic, familial or congenital disease	0.677802	0
ENSG00000169962	TAS1R3	EFO_0007814	3mm regularity index (left)	measurement	0.543486	0
ENSG00000105223	PLD3	EFO_0004533	Alkaline phosphatase levels (UKB data field 30610) (Gene-based burden)	measurement	0.512541	0
ENSG00000179403	VWA1	EFO_0004342	Waist circumference	measurement	0.498336	0
ENSG00000164828	SUN1	EFO_0004314	Forced expiratory volume in 1-second (fev1)	measurement	0.512535	0
ENSG00000181222	POLR2A	EFO_0004833	Neutrophill count	measurement	0.51068	0
ENSG00000198563	DDX39B	MONDO_0004979	Asthma	respiratory or thoracic disease	0.239265	0
ENSG00000185264	CIMIP4	EFO_0004541	Glycated haemoglobin HbA1c levels adjusted for BMI	measurement	0.449401	0
ENSG00000116138	DNAJC16	EFO_0004530	Triglyceride levels	measurement	0.545145	0
ENSG00000100147	CCDC134	EFO_0004338	Weight, manual entry	measurement	0.57413	0
ENSG00000064547	LPAR2	EFO_0004309	Platelet count	measurement	0.448322	0
ENSG00000181104	F2R	EFO_0007986	Reticulocyte count	measurement	0.512555	1
ENSG00000007264	MATK	EFO_0004980	Appendicular lean mass	measurement	0.512549	0
ENSG00000188878	FBF1	EFO_0004325	High blood pressure | vascular/heart problems diagnosed by doctor	measurement	0.557994	0
ENSG00000198626	RYR2	MONDO_0017990			0.700795	0
ENSG00000167118	URM1	EFO_0005409	Trunk predicted mass	measurement	0.514279	0
ENSG00000105939	ZC3HAV1	EFO_0007993	Lymphocyte percentage	measurement	0.537509	0
ENSG00000129925	PGAP6	EFO_0005409	Trunk predicted mass	measurement	0.450332	0
ENSG00000254999	BRK1	EFO_0005409	Trunk predicted mass	measurement	0.451075	0
ENSG00000168065	SLC22A11	EFO_0004531	Urate levels (UKB data field 30880) (Gene-based burden)	measurement	0.449668	1
ENSG00000142168	SOD1	EFO_0004611	Low density lipoprotein cholesterol levels	measurement	0.520063	0
ENSG00000100216	TOMM22	EFO_0004530	Triglyceride levels	measurement	0.512569	0
ENSG00000186998	EMID1	EFO_0010700	High light scatter reticulocyte percentage (UKB data field 30290) (Gene-based burden)	measurement	0.522024	0
ENSG00000224470	ATXN1L	EFO_0010700	High light scatter reticulocyte percentage (UKB data field 30290) (Gene-based burden)	measurement	0.565409	0
ENSG00000185920	PTCH1	EFO_0004339	Standing height	measurement	0.478657	0
ENSG00000134245	WNT2B	EFO_0009270	Heel bone mineral density (bmd) t-score, automated	measurement	0.47486	0
ENSG00000072682	P4HA2	EFO_0009805	Whole body water mass	measurement	0.558235	0
ENSG00000134070	IRAK2	EFO_0007996	Eosinophil percentage of granulocytes	measurement	0.498334	0
ENSG00000136573	BLK	EFO_0005409	Trunk predicted mass	measurement	0.520387	1
ENSG00000204406	MBD5	EFO_0005208	Estimated glomerular filtration rate	measurement	0.512521	0
ENSG00000198873	GRK5	MONDO_0004596	Acute pulmonary heart disease	cardiovascular disease	0.514095	0
ENSG00000159140	SON	EFO_0006335	Systolic blood pressure, manual reading	measurement	0.512542	0
ENSG00000079385	CEACAM1	EFO_0004312	Forced vital capacity (fvc)	measurement	0.52916	0
ENSG00000134538	SLCO1B1	EFO_0004617	Cystatin C levels (UKB data field 30720) (Gene-based burden)	measurement	0.447914	0
ENSG00000127080	IPPK	EFO_0007986	Reticulocyte count	measurement	0.520036	0
ENSG00000106609	TMEM248	EFO_0004518	Creatinine levels (UKB data field 30700) (Gene-based burden)	measurement	0.557945	0
ENSG00000135486	HNRNPA1	EFO_0010701	Mean reticulocyte volume (UKB data field 30260) (Gene-based burden)	measurement	0.54518	0
ENSG00000116791	CRYZ	EFO_0004247	Mood disorders	nervous system disease	0.512521	0
ENSG00000100991	TRPC4AP	EFO_0003913	Angina pectoris	phenotype	0.518184	0
ENSG00000163820	FYCO1	EFO_0001060	Celiac disease	gastrointestinal disease	0.522154	0
ENSG00000149212	SESN3	EFO_0004305	Nucleated red blood cell count	measurement	0.52921	0
ENSG00000140853	NLRC5	EFO_0020063	Diacylglycerol(36:4)_[M+NH4]1+ levels	measurement	0.558015	0
ENSG00000132793	LPIN3	EFO_0004611	Low density lipoprotein cholesterol levels	measurement	0.478449	0
ENSG00000147081	AKAP4	EFO_0000508	Family history of other specific disorders	genetic, familial or congenital disease	0.677984	0
ENSG00000169682	SPNS1	EFO_0007800	Trunk fat percentage	measurement	0.510238	0
ENSG00000140320	BAHD1	EFO_0004337	Antonym | fi11	biological process	0.522677	0
ENSG00000146574	CCZ1B	EFO_0004312	Forced vital capacity (fvc)	measurement	0.529156	0
ENSG00000205268	PDE7A	EFO_0004617	Cystatin C levels (UKB data field 30720) (Gene-based burden)	measurement	0.542674	1
ENSG00000114378	HYAL1	EFO_0009253	Immature reticulocyte fraction	measurement	0.491172	0
ENSG00000124214	STAU1	EFO_0008354	Number of incorrect matches in round	measurement	0.558236	0
ENSG00000261272	MUC22	EFO_0007993	Lymphocyte percentage	measurement	0.39783	0
ENSG00000172927	MYEOV	EFO_0000537	Hypertension	cardiovascular disease	0.454952	0
ENSG00000129055	ANAPC13	EFO_0009805	Whole body water mass	measurement	0.540754	0
ENSG00000152518	ZFP36L2	EFO_0007824	Pattern 4 | hair/balding pattern	measurement	0.573062	0
ENSG00000148572	NRBF2	EFO_0007985	Platelet crit	measurement	0.512564	0
ENSG00000143374	TARS2	EFO_0004354	Relative amplitude of rest-activity cycles	biological process	0.512567	0
ENSG00000090686	USP48	EFO_0009270	Heel bone mineral density (bmd) t-score, automated	measurement	0.512525	0
ENSG00000100412	ACO2	EFO_0000400	Diabetes mellitus	pancreas disease	0.524333	0
ENSG00000103044	HAS3	EFO_0009818	Nap during day	Uncategorised	0.545055	0
ENSG00000124827	GCM2	EFO_0008506	Hyperparathyroidism	endocrine system disease	0.670225	0
ENSG00000149932	TMEM219	EFO_0004342	Waist circumference	measurement	0.511293	0
ENSG00000197226	TBC1D9B	EFO_0004833	Neutrophill count	measurement	0.545102	0
ENSG00000184939	ZFP90	EFO_0000676	Psoriasis	integumentary system disease	0.573397	0
ENSG00000095397	WHRN	MONDO_0019501			0.723487	0
ENSG00000166347	CYB5A	EFO_0004518	Creatinine levels (UKB data field 30700) (Gene-based burden)	measurement	0.529178	0
ENSG00000011422	PLAUR	EFO_0007988	White blood cell count	measurement	0.514288	0
ENSG00000113580	NR3C1	EFO_0005409	Trunk predicted mass	measurement	0.510651	1
ENSG00000143368	SF3B4	EFO_0004339	Standing height	measurement	0.451844	0
ENSG00000165923	AGBL2	EFO_0006336	Diastolic blood pressure, manual reading	measurement	0.546914	0
ENSG00000213923	CSNK1E	EFO_0007984	Platelet distribution width	measurement	0.537509	1
ENSG00000090238	YPEL3	EFO_0006941	Hand grip strength (right)	measurement	0.50802	0
ENSG00000075413	MARK3	EFO_0004995	Trunk fat-free mass	measurement	0.573395	0
ENSG00000196118	CFAP119	EFO_0004338	Weight, manual entry	measurement	0.511767	0
ENSG00000145777	TSLP	MONDO_0005271	Allergic disease (Gene-based burden)	immune system disease	0.518458	1
ENSG00000014216	CAPN1	EFO_0007978	Red blood cell count	measurement	0.51254	0
ENSG00000204520	MICA	EFO_0009433	ICD10 J22: Unspecified acute lower respiratory infection (Gene-based burden)	respiratory or thoracic disease	0.397179	0
ENSG00000149308	NPAT	EFO_0007814	3mm regularity index (left)	measurement	0.558249	0
ENSG00000176390	CRLF3	EFO_0000305	Breast cancer | illnesses of adopted mother	cell proliferation disorder	0.512576	0
ENSG00000104879	CKM	EFO_0004348	Hematocrit	measurement	0.512533	0
ENSG00000167987	VPS37C	EFO_0010226	Phosphatidylcholine(43:0)_[M+OAc]1- levels	measurement	0.574621	0
ENSG00000132718	SYT11	EFO_0009253	Immature reticulocyte fraction	measurement	0.512536	0
ENSG00000108771	DHX58	EFO_0001645	Heart disease | illnesses of adopted siblings	cardiovascular disease	0.512526	0
ENSG00000162676	GFI1	EFO_0004527	Mean corpuscular haemoglobin	measurement	0.522037	0
ENSG00000120705	ETF1	EFO_0004527	Mean corpuscular haemoglobin	measurement	0.540667	0
ENSG00000123700	KCNJ2	EFO_0007777	Basal metabolic rate	measurement	0.70396	1
ENSG00000188895	MSL1	EFO_0007990	Neutrophill percentage	measurement	0.510855	0
ENSG00000106366	SERPINE1	HP_0004936	Haemmorrhoids and perianal venous thrombosis	cardiovascular disease	0.549072	0
ENSG00000146535	GNA12	EFO_0005093	Hip circumference	measurement	0.537637	0
ENSG00000120937	NPPB	EFO_0010701	Mean reticulocyte volume (UKB data field 30260) (Gene-based burden)	measurement	0.468683	0
ENSG00000086015	MAST2	EFO_0004612	High-density lipoprotein 3 cholesterol levels	measurement	0.537507	0
ENSG00000137802	MAPKBP1	EFO_0001379	Other endocrine disorders	endocrine system disease	0.512529	0
ENSG00000023171	GRAMD1B	EFO_0004289	Lymphoid leukemia	cell proliferation disorder	0.573716	0
ENSG00000124279	FASTKD3	EFO_0004528	Mean corpuscular haemoglobin concentration	measurement	0.545153	0
ENSG00000240344	PPIL3	EFO_0009188	Red blood cell (erythrocyte) distribution width	measurement	0.512519	0
ENSG00000105205	CLC	EFO_0005090	Basophill count	measurement	0.450185	0
ENSG00000139053	PDE6H	EFO_0009270	Heel bone mineral density (bmd) t-score, automated	measurement	0.560941	1
ENSG00000106305	AIMP2	MONDO_0054817			0.665604	0
ENSG00000139645	ANKRD52	EFO_0004995	Trunk fat-free mass	measurement	0.588254	0
ENSG00000055483	USP36	EFO_0010700	High light scatter reticulocyte percentage (UKB data field 30290) (Gene-based burden)	measurement	0.512518	0
ENSG00000158553	POM121L2	MONDO_0005147	Probable type 1 diabetes (Gene-based burden)	pancreas disease	0.482899	0
ENSG00000015475	BID	EFO_0005091	Monocyte count	measurement	0.54507	0
ENSG00000112812	PRSS16	EFO_0008002	Strenuous sports | types of physical activity in last 4 weeks	measurement	0.512533	0
ENSG00000111319	SCNN1A	EFO_1001486	Primary biliary cirrhosis	cell proliferation disorder	0.51095	1
ENSG00000116688	MFN2	MONDO_0015626			0.728539	0
ENSG00000156265	MAP3K7CL	EFO_0004528	Mean corpuscular haemoglobin concentration	measurement	0.512525	0
ENSG00000133641	RLIG1	MONDO_0018772			0.694806	0
ENSG00000022567	SLC45A4	EFO_0007803	Longest period of unenthusiasm / disinterest	measurement	0.520063	0
ENSG00000136273	HUS1	EFO_0004308	Decreased white blood cell count	measurement	0.545037	0
ENSG00000164941	INTS8	EFO_0004531	Urate levels (UKB data field 30880) (Gene-based burden)	measurement	0.545172	0
ENSG00000205352	PRR13	EFO_0004526	Mean corpuscular volume	measurement	0.483455	0
ENSG00000126247	CAPNS1	EFO_0004254	Membranous nephropathy	urinary system disease	0.575964	0
ENSG00000181619	GPR135	EFO_0005091	Monocyte count	measurement	0.529175	0
ENSG00000119760	SUPT7L	EFO_0007978	Red blood cell count	measurement	0.558096	0
ENSG00000172830	SSH3	EFO_0004527	Mean corpuscular haemoglobin	measurement	0.486597	0
ENSG00000204267	TAP2	EFO_0000701	Degenerative skin conditions and other dermatoses	integumentary system disease	0.512144	0
ENSG00000227500	SCAMP4	EFO_0004703	Age when periods started (menarche)	measurement	0.512551	0
ENSG00000162426	SLC45A1	MONDO_0044322			0.664814	0
ENSG00000169062	UPF3A	EFO_0004617	Cystatin C levels (UKB data field 30720) (Gene-based burden)	measurement	0.512519	0
ENSG00000239697	TNFSF12	EFO_0004339	Standing height	measurement	0.450664	0
ENSG00000029725	RABEP1	EFO_0009268	Illnesses of siblings - Alzheimers disease dementia (UKB data field 20111) (Gene-based burden)	measurement	0.482727	0
ENSG00000176845	METRNL	EFO_0000508	Family history of other specific disorders	genetic, familial or congenital disease	0.691373	0
ENSG00000115523	GNLY	EFO_0007991	Eosinophill percentage	measurement	0.558183	0
ENSG00000188878	FBF1	EFO_0004833	Neutrophill count	measurement	0.558072	0
ENSG00000108774	RAB5C	EFO_0004308	Decreased white blood cell count	measurement	0.53751	0
ENSG00000154589	LY96	EFO_0004587	Lymphocyte count	measurement	0.545057	0
ENSG00000112337	SLC17A2	EFO_0007800	Trunk fat percentage	measurement	0.451729	0
ENSG00000126432	PRDX5	EFO_0005140	Autoimmune traits	immune system disease	0.522031	0
ENSG00000122482	ZNF644	EFO_0000508	Family history of other specific disorders	genetic, familial or congenital disease	0.726406	0
ENSG00000142599	RERE	EFO_0003923	Heel bone mineral density (bmd) t-score, automated (right)	measurement	0.512576	0
ENSG00000077238	IL4R	EFO_0009389	Sum eosinophil basophil counts	measurement	0.540669	1
ENSG00000008056	SYN1	HP_0001249			0.680351	0
ENSG00000107984	DKK1	EFO_0010620	Serum levels of protein DKK1	measurement	0.475823	0
ENSG00000135535	CD164	EFO_0004338	Weight, manual entry	measurement	0.522114	0
ENSG00000092978	GPATCH2	EFO_0009805	Whole body water mass	measurement	0.573524	0
ENSG00000117713	ARID1A	HP_0012758			0.687575	0
ENSG00000030304	MUSK	MONDO_0100101			0.691527	0
ENSG00000136842	TMOD1	EFO_0000508	Family history of other specific disorders	genetic, familial or congenital disease	0.663071	0
ENSG00000118518	RNF146	EFO_0004611	Low density lipoprotein cholesterol levels	measurement	0.512538	0
ENSG00000134824	FADS2	EFO_0007828	Daytime nap	measurement	0.529154	0
ENSG00000181220	ZNF746	EFO_0010700	High light scatter reticulocyte percentage (UKB data field 30290) (Gene-based burden)	measurement	0.525502	0
ENSG00000149573	MPZL2	EFO_0000508	Family history of other specific disorders	genetic, familial or congenital disease	0.670918	0
ENSG00000167670	CHAF1A	EFO_0004528	Mean corpuscular haemoglobin concentration	measurement	0.483596	0
ENSG00000073969	NSF	EFO_0009188	Red blood cell (erythrocyte) distribution width	measurement	0.478976	0
ENSG00000134571	MYBPC3	EFO_0000318	Other cardiomyopathy	cardiovascular disease	0.796757	0
ENSG00000185920	PTCH1	MONDO_0011414			0.692939	0
ENSG00000151025	GPR158	EFO_1001460	Diverticulosis and diverticulitis	gastrointestinal disease	0.524196	0
ENSG00000090863	GLG1	EFO_0000508	Family history of other specific disorders	genetic, familial or congenital disease	0.726773	0
ENSG00000204516	MICB	HP_0000790	Hematuria	phenotype	0.52096	0
ENSG00000130513	GDF15	EFO_0004612	High-density lipoprotein 3 cholesterol levels	measurement	0.468688	0
ENSG00000168061	SAC3D1	EFO_0004531	Urate levels (UKB data field 30880) (Gene-based burden)	measurement	0.449606	0
ENSG00000128383	APOBEC3A	MONDO_0000618	"Malignant neoplasm of breast, HER-negative (controls excluding all cancers)"	Uncategorised	0.512539	0
ENSG00000239264	TXNDC5	EFO_0004339	Standing height	measurement	0.452037	0
ENSG00000204428	LY6G5C	EFO_0010133	Diabetic maculopathy in type 2 diabetes	disease of visual system	0.484345	0
ENSG00000131981	LGALS3	EFO_0007986	Reticulocyte count	measurement	0.47905	0
ENSG00000198286	CARD11	EFO_0009389	Sum eosinophil basophil counts	measurement	0.545085	0
ENSG00000158882	TOMM40L	EFO_0004833	Neutrophill count	measurement	0.512524	0
ENSG00000204385	SLC44A4	EFO_0006941	Hand grip strength (right)	measurement	0.451522	0
ENSG00000120616	EPC1	EFO_0007788	Waist-to-hip ratio adjusted for body mass index	measurement	0.51254	0
ENSG00000214357	NEURL1B	EFO_0004587	Lymphocyte count	measurement	0.512548	0
ENSG00000162769	FLVCR1	EFO_0007991	Eosinophill percentage	measurement	0.512526	0
ENSG00000105383	CD33	EFO_0004458	C reactive protein levels (UKB data field 30710) (Gene-based burden)	measurement	0.490979	1
ENSG00000130734	ATG4D	EFO_0005091	Monocyte count	measurement	0.512555	0
ENSG00000166341	DCHS1	Orphanet_314679			0.712031	0
ENSG00000019186	CYP24A1	EFO_0003956	Hayfever, allergic rhinitis or eczema | blood clot, dvt, bronchitis, emphysema, asthma, rhinitis, eczema, allergy diagnosed by doctor	respiratory or thoracic disease	0.558242	0
ENSG00000137070	IL11RA	EFO_0004533	Alkaline phosphatase levels (UKB data field 30610) (Gene-based burden)	measurement	0.512523	1
ENSG00000133103	COG6	EFO_0007991	Eosinophill percentage	measurement	0.529212	0
ENSG00000116198	CEP104	EFO_0004305	Nucleated red blood cell count	measurement	0.512524	0
ENSG00000169291	SHE	EFO_0004339	Standing height	measurement	0.528711	0
ENSG00000132740	IGHMBP2	EFO_0004995	Trunk fat-free mass	measurement	0.537573	0
ENSG00000079134	THOC1	EFO_0004627	IGF 1 (UKB data field 30770) (Gene-based burden)	measurement	0.57343	0
ENSG00000181274	FRAT2	EFO_0007990	Neutrophill percentage	measurement	0.574496	0
ENSG00000075151	EIF4G3	EFO_0009817	Getting up in morning	Uncategorised	0.529179	0
ENSG00000196588	MRTFA	EFO_0004713	FEV1 FVC ratio Z score (UKB data field 20258) (Gene-based burden)	measurement	0.514279	0
ENSG00000146039	SLC17A4	EFO_1000627	Other disorders of thyroid	endocrine system disease	0.521226	0
ENSG00000100097	LGALS1	EFO_0004617	Cystatin C levels (UKB data field 30720) (Gene-based burden)	measurement	0.522091	0
ENSG00000186197	EDARADD	GO_0007568	Physiological aging rate	biological process	0.510915	0
ENSG00000164062	APEH	EFO_0004533	Alkaline phosphatase levels (UKB data field 30610) (Gene-based burden)	measurement	0.44611	0
ENSG00000196126	HLA-DRB1	EFO_0004312	Forced vital capacity (fvc)	measurement	0.392974	0
ENSG00000198093	ZNF649	EFO_0004614	Apolipoprotein A levels	measurement	0.520069	0
ENSG00000198734	F5	EFO_0006939	Vertical cup-disc ratio (multi-trait analysis)	measurement	0.512516	1
ENSG00000100316	RPL3	EFO_0004309	Platelet count	measurement	0.512562	1
ENSG00000162065	TBC1D24	EFO_0000508	Family history of other specific disorders	genetic, familial or congenital disease	0.725158	0
ENSG00000085274	MYNN	EFO_0004309	Platelet count	measurement	0.522074	0
ENSG00000106477	CEP41	EFO_0004713	FEV1 FVC ratio Z score (UKB data field 20258) (Gene-based burden)	measurement	0.512522	0
ENSG00000106034	CPED1	GO_0006950	Effects of other external causes (PheCode 1015)	biological process	0.527124	0
ENSG00000106868	SUSD1	EFO_0007978	Red blood cell count	measurement	0.512518	0
ENSG00000147439	BIN3	EFO_0004536	Serum levels of protein TBP	measurement	0.52919	0
ENSG00000101246	ARFRP1	EFO_0004308	Decreased white blood cell count	measurement	0.512536	0
ENSG00000120784	ZFP30	EFO_0004348	Hematocrit	measurement	0.477407	0
ENSG00000204520	MICA	EFO_0003966	Eye/eyelid problem | non-cancer illness code, self-reported	disease of visual system	0.214205	0
ENSG00000219481	NBPF1	EFO_0004348	Hematocrit	measurement	0.512531	0
ENSG00000166503	HDGFL3	EFO_0007992	Basophill percentage	measurement	0.529178	0
ENSG00000121897	LIAS	EFO_0004611	Low density lipoprotein cholesterol levels	measurement	0.54509	0
ENSG00000119778	ATAD2B	EFO_0009595	Feeling guilty	measurement	0.529204	0
ENSG00000158874	APOA2	MONDO_0005271	Allergic disease (Gene-based burden)	immune system disease	0.529147	0
ENSG00000100325	ASCC2	EFO_0003767	Inflammatory bowel disease and other gastroenteritis and colitis	gastrointestinal disease	0.558209	0
ENSG00000169220	RGS14	EFO_0008384	Tumor necrosis factor receptor 2 levels	measurement	0.558132	0
ENSG00000168484	SFTPC	EFO_0004244	Interstitial lung disease | non-cancer illness code, self-reported	respiratory or thoracic disease	0.730852	0
ENSG00000101782	RIOK3	EFO_0004330	Caffeine drink within last hour	biological process	0.573398	0
ENSG00000198931	APRT	EFO_0004509	Hemoglobin [conditional]	measurement	0.507848	0
ENSG00000105707	HPN	EFO_0004587	Lymphocyte count	measurement	0.512547	0
ENSG00000113552	GNPDA1	EFO_0007990	Neutrophill percentage	measurement	0.574506	0
ENSG00000152207	CYSLTR2	EFO_0004518	Creatinine levels (UKB data field 30700) (Gene-based burden)	measurement	0.512522	0
ENSG00000025434	NR1H3	EFO_0004842	Eosinophill count	measurement	0.529197	0
ENSG00000102970	CCL17	EFO_0007991	Eosinophill percentage	measurement	0.468677	0
ENSG00000133789	SWAP70	EFO_0004309	Platelet count	measurement	0.520275	0
ENSG00000170145	SIK2	EFO_0009715	Wheezing	phenotype	0.512523	0
ENSG00000167962	ZNF598	EFO_0004339	Standing height	measurement	0.446414	0
ENSG00000151881	TMEM267	EFO_0007986	Reticulocyte count	measurement	0.449705	0
ENSG00000063854	HAGH	EFO_0004339	Standing height	measurement	0.449788	0
ENSG00000145431	PDGFC	EFO_0006335	Systolic blood pressure, manual reading	measurement	0.545072	0
ENSG00000175164	ABO	EFO_0010600	Angiopoietin-1 receptor levels	measurement	0.488289	0
ENSG00000182621	PLCB1	EFO_0000508	Family history of other specific disorders	genetic, familial or congenital disease	0.704843	0
ENSG00000170348	TMED10	EFO_0004533	Alkaline phosphatase levels (UKB data field 30610) (Gene-based burden)	measurement	0.53751	0
ENSG00000130449	ZSWIM6	EFO_0007777	Basal metabolic rate	measurement	0.571617	0
ENSG00000082781	ITGB5	EFO_0009270	Heel bone mineral density (bmd) t-score, automated	measurement	0.449243	0
ENSG00000104808	DHDH	EFO_0004532	Gamma glutamyltransferase levels (UKB data field 30730) (Gene-based burden)	measurement	0.529455	0
ENSG00000116521	SCAMP3	EFO_0010700	High light scatter reticulocyte percentage (UKB data field 30290) (Gene-based burden)	measurement	0.558296	0
ENSG00000146826	TRAPPC14	EFO_0008111	No | surgery/amputation of toe or leg	measurement	0.574124	0
ENSG00000117280	RAB29	EFO_0007995	Basophil percentage of granulocytes	measurement	0.512538	0
ENSG00000179403	VWA1	EFO_0004509	Hemoglobin [conditional]	measurement	0.512529	0
ENSG00000148908	RGS10	EFO_0007985	Platelet crit	measurement	0.51252	0
ENSG00000188846	RPL14	EFO_0004725	N6-methyllysine levels	measurement	0.522043	1
ENSG00000197816	CCDC180	EFO_0008354	Number of incorrect matches in round	measurement	0.512537	0
ENSG00000163913	IFT122	EFO_0004995	Trunk fat-free mass	measurement	0.545127	0
ENSG00000261272	MUC22	EFO_0009554	Intestinal malabsorption (non-celiac)	gastrointestinal disease	0.402677	0
ENSG00000114268	PFKFB4	EFO_0010130	Accelerometer study data quality, good wear time (UKB data field 90015)	phenotype	0.512538	0
ENSG00000119403	PHF19	EFO_0007988	White blood cell count	measurement	0.529196	0
ENSG00000162972	MAIP1	EFO_0004995	Trunk fat-free mass	measurement	0.558187	0
ENSG00000163545	NUAK2	EFO_0004735	Alanine aminotransferase levels (UKB data field 30620) (Gene-based burden)	measurement	0.512519	0
ENSG00000204516	MICB	HP_0001094	ICD10 H20: Iridocyclitis (Gene-based burden)	phenotype	0.49458	0
ENSG00000166793	YPEL4	EFO_0010130	Accelerometer study data quality, good wear time (UKB data field 90015)	phenotype	0.52903	0
ENSG00000164362	TERT	EFO_0004526	Mean corpuscular volume	measurement	0.562523	0
ENSG00000100804	PSMB5	EFO_0004526	Mean corpuscular volume	measurement	0.449364	1
ENSG00000184933	OR6A2	EFO_0000508	Family history of other specific disorders	genetic, familial or congenital disease	0.679072	0
ENSG00000276293	PIP4K2B	EFO_0004339	Standing height	measurement	0.558165	0
ENSG00000166971	AKTIP	EFO_0004518	Creatinine levels (UKB data field 30700) (Gene-based burden)	measurement	0.512519	0
ENSG00000198883	PNMA5	EFO_0000508	Family history of other specific disorders	genetic, familial or congenital disease	0.670274	0
ENSG00000120314	WDR55	EFO_0004736	Aspartate aminotransferase levels (UKB data field 30650) (Gene-based burden)	measurement	0.512532	0
ENSG00000187098	MITF	MONDO_0007077			0.679098	0
ENSG00000163507	CIP2A	EFO_0007990	Neutrophill percentage	measurement	0.512517	0
ENSG00000064886	CHI3L2	EFO_0004587	Lymphocyte count	measurement	0.512523	0
ENSG00000109184	DCUN1D4	EFO_0004309	Platelet count	measurement	0.512574	0
ENSG00000148700	ADD3	EFO_0007985	Platelet crit	measurement	0.525077	0
ENSG00000160307	S100B	EFO_0010701	Mean reticulocyte volume (UKB data field 30260) (Gene-based burden)	measurement	0.528553	0
ENSG00000137337	MDC1	EFO_0000676	Psoriasis	integumentary system disease	0.497053	0
ENSG00000156113	KCNMA1	EFO_0009805	Whole body water mass	measurement	0.574148	0
ENSG00000163682	RPL9	EFO_0004627	IGF 1 (UKB data field 30770) (Gene-based burden)	measurement	0.540672	1
ENSG00000174529	TMEM81	EFO_1000438	Contracture of palmar fascia [dupuytren's disease]	cell proliferation disorder	0.494663	0
ENSG00000187997	C17orf99	EFO_0009188	Red blood cell (erythrocyte) distribution width	measurement	0.522032	0
ENSG00000120071	KANSL1	EFO_0004995	Trunk fat-free mass	measurement	0.512529	0
ENSG00000059573	ALDH18A1	MONDO_0009053			0.69481	0
ENSG00000166181	API5	EFO_0007989	Monocyte percentage	measurement	0.573043	0
ENSG00000025423	HSD17B6	CHEBI_5855	Ibuprofen (e.g. nurofen) | medication for pain relief, constipation, heartburn	Uncategorised	0.512551	0
ENSG00000137815	RTF1	EFO_0004340	Body mass index (bmi)	measurement	0.503186	0
ENSG00000138074	SLC5A6	EFO_0000508	Family history of other specific disorders	genetic, familial or congenital disease	0.726139	0
ENSG00000172247	C1QTNF4	EFO_0004536	Serum levels of protein TBP	measurement	0.529201	0
ENSG00000175324	LSM1	EFO_0006336	Diastolic blood pressure, manual reading	measurement	0.529206	0
ENSG00000081923	ATP8B1	EFO_0004348	Hematocrit	measurement	0.561028	0
ENSG00000197165	SULT1A2	EFO_0005409	Trunk predicted mass	measurement	0.591439	0
ENSG00000127616	SMARCA4	EFO_0000319	Circulatory disease nec	cardiovascular disease	0.527594	0
ENSG00000242372	EIF6	EFO_0004570	Total bilirubin levels (UKB data field 30840) (Gene-based burden)	measurement	0.510599	0
ENSG00000245848	CEBPA	EFO_0007989	Monocyte percentage	measurement	0.483051	0
ENSG00000125743	SNRPD2	EFO_0009389	Sum eosinophil basophil counts	measurement	0.545133	0
ENSG00000126432	PRDX5	EFO_0007800	Trunk fat percentage	measurement	0.449787	0
ENSG00000105856	HBP1	EFO_0005091	Monocyte count	measurement	0.512563	0
ENSG00000173762	CD7	EFO_0004339	Standing height	measurement	0.583573	0
ENSG00000162366	PDZK1IP1	EFO_0010701	Mean reticulocyte volume (UKB data field 30260) (Gene-based burden)	measurement	0.537513	0
ENSG00000108946	PRKAR1A	MONDO_0015285			0.716797	0
ENSG00000140368	PSTPIP1	EFO_0004713	FEV1 FVC ratio Z score (UKB data field 20258) (Gene-based burden)	measurement	0.545105	0
ENSG00000127838	PNKD	EFO_0004995	Trunk fat-free mass	measurement	0.540678	0
ENSG00000168131	OR2B2	EFO_0004305	Nucleated red blood cell count	measurement	0.451813	0
ENSG00000165280	VCP	MONDO_0004976	Amyotrophic lateral sclerosis	nervous system disease	0.669592	0
ENSG00000105991	HOXA1	EFO_0004309	Platelet count	measurement	0.512529	0
ENSG00000180992	MRPL14	EFO_0004305	Nucleated red blood cell count	measurement	0.537517	0
ENSG00000139546	TARBP2	EFO_0004627	IGF 1 (UKB data field 30770) (Gene-based burden)	measurement	0.534772	0
ENSG00000160741	CRTC2	EFO_0009101	Age of primiparous women at birth of child	measurement	0.573605	0
ENSG00000214026	MRPL23	EFO_0005091	Monocyte count	measurement	0.545108	0
ENSG00000168765	GSTM4	EFO_0004995	Trunk fat-free mass	measurement	0.450027	0
ENSG00000174876	AMY1B	EFO_0005110	Fatty acid(24:0)_[M-H]1- levels	measurement	0.522133	0
ENSG00000204538	PSORS1C2	EFO_0007987	DNA methylation-estimated granulocyte proportions	measurement	0.392918	0
ENSG00000088387	DOCK9	EFO_0004309	Platelet count	measurement	0.52915	0
ENSG00000196860	TOMM20L	EFO_0004528	Mean corpuscular haemoglobin concentration	measurement	0.450154	0
ENSG00000072694	FCGR2B	EFO_0004536	Serum levels of protein TBP	measurement	0.450263	0
ENSG00000197530	MIB2	EFO_0004587	Lymphocyte count	measurement	0.512525	0
ENSG00000173578	XCR1	EFO_0004528	Mean corpuscular haemoglobin concentration	measurement	0.512525	0
ENSG00000128309	MPST	EFO_0000508	Family history of other specific disorders	genetic, familial or congenital disease	0.677684	0
ENSG00000134250	NOTCH2	EFO_0007937	Serum levels of protein IRF6	measurement	0.585546	0
ENSG00000103335	PIEZO1	EFO_0007993	Lymphocyte percentage	measurement	0.512528	0
ENSG00000213760	ATP6V1G2	EFO_0000676	Psoriasis	integumentary system disease	0.517376	0
ENSG00000115808	STRN	EFO_0004995	Trunk fat-free mass	measurement	0.522153	0
ENSG00000129194	SOX15	EFO_0007984	Platelet distribution width	measurement	0.558016	0
ENSG00000141510	TP53	EFO_0009259	Other non-epithelial cancer of skin	cell proliferation disorder	0.49833	0
ENSG00000088827	SIGLEC1	EFO_0011011	Sitting height	measurement	0.512543	0
ENSG00000204290	BTNL2	EFO_0009464	Corneal opacity and other disorders of cornea	disease of visual system	0.400992	0
ENSG00000100060	MFNG	EFO_0007937	Serum levels of protein IRF6	measurement	0.5118	0
ENSG00000163539	CLASP2	EFO_0007937	Serum levels of protein IRF6	measurement	0.58462	0
ENSG00000109919	MTCH2	EFO_0004528	Mean corpuscular haemoglobin concentration	measurement	0.450552	0
ENSG00000142233	NTN5	EFO_0010768	Serum levels of protein CCL25	measurement	0.522196	0
ENSG00000135100	HNF1A	EFO_0009605	Diseases of pancreas	pancreas disease	0.511602	0
ENSG00000198563	DDX39B	EFO_0010700	High light scatter reticulocyte percentage (UKB data field 30290) (Gene-based burden)	measurement	0.452295	0
ENSG00000119487	MAPKAP1	EFO_0000537	Hypertension	cardiovascular disease	0.51252	0
ENSG00000179846	NKPD1	EFO_0004518	Creatinine levels (UKB data field 30700) (Gene-based burden)	measurement	0.514092	0
ENSG00000137411	VARS2	EFO_0004705	Acquired hypothyroidism	endocrine system disease	0.217981	0
ENSG00000204231	RXRB	EFO_0000540	Other symptoms involving urinary system	immune system disease	0.520983	1
ENSG00000177000	MTHFR	EFO_0004532	Gamma glutamyltransferase levels (UKB data field 30730) (Gene-based burden)	measurement	0.512534	0
ENSG00000026950	BTN3A1	EFO_0009518	Complication of amputation stump (PheCode 874)	injury, poisoning or other complication	0.436703	0
ENSG00000115392	FANCL	EFO_0008111	No | surgery/amputation of toe or leg	measurement	0.51253	0
ENSG00000132522	GPS2	EFO_0004533	Alkaline phosphatase levels (UKB data field 30610) (Gene-based burden)	measurement	0.467538	0
ENSG00000145779	TNFAIP8	MONDO_0004979	Asthma	respiratory or thoracic disease	0.529157	0
ENSG00000122733	PHF24	EFO_0007988	White blood cell count	measurement	0.512534	0
ENSG00000129355	CDKN2D	EFO_0004309	Platelet count	measurement	0.545061	0
ENSG00000115368	WDR75	EFO_0004312	Forced vital capacity (fvc)	measurement	0.512525	0
ENSG00000204542	C6orf15	HP_0000836	Hypothyroidism/myxoedema | non-cancer illness code, self-reported	Uncategorised	0.395764	0
ENSG00000196981	WDR5B	EFO_0008111	No | surgery/amputation of toe or leg	measurement	0.551066	0
ENSG00000104472	CHRAC1	HP_0000364	Hearing difficulty/problems with background noise	phenotype	0.545183	0
ENSG00000182197	EXT1	MONDO_0007585			0.744662	0
ENSG00000005486	RHBDD2	EFO_0004531	Urate levels (UKB data field 30880) (Gene-based burden)	measurement	0.512521	0
ENSG00000204161	TMEM273	EFO_0004528	Mean corpuscular haemoglobin concentration	measurement	0.44971	0
ENSG00000006576	PHTF2	EFO_0004735	Alanine aminotransferase levels (UKB data field 30620) (Gene-based burden)	measurement	0.520059	0
ENSG00000204604	ZNF468	EFO_0010972	Serum phosphate levels	measurement	0.512537	0
ENSG00000007341	ST7L	EFO_0006336	Diastolic blood pressure, manual reading	measurement	0.575404	0
ENSG00000108443	RPS6KB1	EFO_0004531	Urate levels (UKB data field 30880) (Gene-based burden)	measurement	0.520068	0
ENSG00000118689	FOXO3	EFO_0007991	Eosinophill percentage	measurement	0.512534	0
ENSG00000116690	PRG4	EFO_0004312	Forced vital capacity (fvc)	measurement	0.450074	0
ENSG00000169032	MAP2K1	EFO_0005409	Trunk predicted mass	measurement	0.480563	1
ENSG00000134824	FADS2	EFO_0004305	Nucleated red blood cell count	measurement	0.455877	0
ENSG00000023902	PLEKHO1	EFO_0000508	Family history of other specific disorders	genetic, familial or congenital disease	0.670634	0
ENSG00000136147	PHF11	EFO_0007993	Lymphocyte percentage	measurement	0.545129	0
ENSG00000159202	UBE2Z	EFO_0003940	Frequency of strenuous sports in last 4 weeks	biological process	0.545164	0
ENSG00000173214	MFSD4B	EFO_0009188	Red blood cell (erythrocyte) distribution width	measurement	0.455162	0
ENSG00000176681	LRRC37A	EFO_0007986	Reticulocyte count	measurement	0.529178	0
ENSG00000131873	CHSY1	EFO_0011011	Sitting height	measurement	0.587495	0
ENSG00000168394	TAP1	EFO_0011011	Sitting height	measurement	0.452599	0
ENSG00000115137	DNAJC27	EFO_0004339	Standing height	measurement	0.512557	0
ENSG00000078140	UBE2K	EFO_0004696	Serum levels of protein SHBG	measurement	0.540678	0
ENSG00000174744	BRMS1	EFO_0004531	Urate levels (UKB data field 30880) (Gene-based burden)	measurement	0.558178	0
ENSG00000080603	SRCAP	EFO_0004574	Total cholesterol levels	measurement	0.558022	0
ENSG00000076685	NT5C2	EFO_0004908	Testosterone to estradiol ratio	measurement	0.486353	0
ENSG00000148950	IMMP1L	EFO_0007814	3mm regularity index (left)	measurement	0.523784	0
ENSG00000196352	CD55	MONDO_0004892	For just reading/near work as you are getting older (called 'presbyopia') | reason for glasses/contact lenses	disease of visual system	0.558033	0
ENSG00000255524	NPIPB8	EFO_0004995	Trunk fat-free mass	measurement	0.449868	0
ENSG00000033011	ALG1	HP_0001298	Encephalopathy, not elsewhere classified	phenotype	0.725107	0
ENSG00000203760	CENPW	EFO_0010972	Serum phosphate levels	measurement	0.512547	0
ENSG00000204410	MSH5	EFO_0009554	Intestinal malabsorption (non-celiac)	gastrointestinal disease	0.479793	0
ENSG00000073282	TP63	EFO_0022486			0.722243	0
ENSG00000081087	OSTM1	EFO_0010972	Serum phosphate levels	measurement	0.512557	0
ENSG00000172016	REG3A	EFO_0000508	Family history of other specific disorders	genetic, familial or congenital disease	0.672337	0
ENSG00000124181	PLCG1	EFO_0000612	Myocardial infarction	cardiovascular disease	0.514279	0
ENSG00000198502	HLA-DRB5	EFO_0000540	Other symptoms involving urinary system	immune system disease	0.452198	0
ENSG00000140262	TCF12	EFO_0004584	Mean platelet (thrombocyte) volume	measurement	0.531593	0
ENSG00000066336	SPI1	EFO_0004736	Aspartate aminotransferase levels (UKB data field 30650) (Gene-based burden)	measurement	0.52206	0
ENSG00000180902	D2HGDH	EFO_0007994	Neutrophil percentage of granulocytes	measurement	0.512539	0
ENSG00000167468	GPX4	EFO_0000384	Regional enteritis	gastrointestinal disease	0.600364	0
ENSG00000196233	LCOR	EFO_0004532	Gamma glutamyltransferase levels (UKB data field 30730) (Gene-based burden)	measurement	0.605254	0
ENSG00000143578	CREB3L4	EFO_0004536	Serum levels of protein TBP	measurement	0.512524	0
ENSG00000123843	C4BPB	EFO_0009268	Illnesses of siblings - Alzheimers disease dementia (UKB data field 20111) (Gene-based burden)	measurement	0.510761	0
ENSG00000157873	TNFRSF14	EFO_1000627	Other disorders of thyroid	endocrine system disease	0.521285	0
ENSG00000215704	CELA2B	EFO_0000508	Family history of other specific disorders	genetic, familial or congenital disease	0.671682	0
ENSG00000104899	AMH	MONDO_0005277	ICD10 G43: Migraine (Gene-based burden)	cardiovascular disease	0.558251	0
ENSG00000141569	TRIM65	EFO_0004338	Weight, manual entry	measurement	0.574322	0
ENSG00000077097	TOP2B	EFO_0009718	Peak expiratory flow (pef)	measurement	0.696744	1
ENSG00000123607	TTC21B	MONDO_0011190			0.668523	0
ENSG00000204351	SKIC2	MONDO_0005301	ICD10 G35: Multiple sclerosis (Gene-based burden)	immune system disease	0.535857	0
ENSG00000138829	FBN2	EFO_0000319	Circulatory disease nec	cardiovascular disease	0.529149	0
ENSG00000172794	RAB37	EFO_0009390	Sum neutrophil eosinophil counts	measurement	0.557973	0
ENSG00000110243	APOA5	Orphanet_413			0.66284	0
ENSG00000136144	RCBTB1	EFO_0005409	Trunk predicted mass	measurement	0.575189	0
ENSG00000143126	CELSR2	EFO_0004696	Serum levels of protein SHBG	measurement	0.557983	0
ENSG00000157800	SLC37A3	EFO_0004725	N6-methyllysine levels	measurement	0.551091	0
ENSG00000006047	YBX2	EFO_0000508	Family history of other specific disorders	genetic, familial or congenital disease	0.671691	0
ENSG00000132781	MUTYH	EFO_0007986	Reticulocyte count	measurement	0.449633	0
ENSG00000137944	KYAT3	EFO_0006335	Systolic blood pressure, manual reading	measurement	0.545185	0
ENSG00000137713	PPP2R1B	EFO_0004584	Mean platelet (thrombocyte) volume	measurement	0.512537	0
ENSG00000143569	UBAP2L	EFO_0007978	Red blood cell count	measurement	0.545155	0
ENSG00000171570	RAB4B-EGLN2	EFO_0004528	Mean corpuscular haemoglobin concentration	measurement	0.520043	0
ENSG00000160271	RALGDS	EFO_0010598	Platelet endothelial cell adhesion molecule levels	measurement	0.583824	0
ENSG00000025708	TYMP	EFO_0004305	Nucleated red blood cell count	measurement	0.450672	1
ENSG00000175352	NRIP3	EFO_0004348	Hematocrit	measurement	0.480711	0
ENSG00000006607	FARP2	EFO_0004842	Eosinophill count	measurement	0.558071	0
ENSG00000001617	SEMA3F	EFO_0004308	Decreased white blood cell count	measurement	0.512539	0
ENSG00000105401	CDC37	EFO_0000384	Regional enteritis	gastrointestinal disease	0.52218	0
ENSG00000108829	LRRC59	EFO_0003784	Skin colour	phenotype	0.520038	0
ENSG00000277200	CCDC92B	EFO_0006336	Diastolic blood pressure, manual reading	measurement	0.529155	0
ENSG00000136279	DBNL	EFO_0004468	ICD10 R73: Elevated blood glucose level (Gene-based burden)	measurement	0.55811	0
ENSG00000197822	OCLN	EFO_0004518	Creatinine levels (UKB data field 30700) (Gene-based burden)	measurement	0.524877	0
ENSG00000137801	THBS1	EFO_0004696	Serum levels of protein SHBG	measurement	0.513258	0
ENSG00000171467	ZNF318	EFO_0004325	High blood pressure | vascular/heart problems diagnosed by doctor	measurement	0.545185	0
ENSG00000149922	TBX6	EFO_0004980	Appendicular lean mass	measurement	0.486193	0
ENSG00000065526	SPEN	EFO_0003756	Autism, asperger's or autistic spectrum disorder | mental health problems ever diagnosed by a professional	nervous system disease	0.699594	0
ENSG00000188266	HYKK	EFO_0004314	Forced expiratory volume in 1-second (fev1)	measurement	0.558055	0
ENSG00000148296	SURF6	EFO_0004615	Serum levels of protein APOB	measurement	0.512561	0
ENSG00000175164	ABO	MONDO_0100096	SARS-CoV-2 infection	infectious disease	0.512533	0
ENSG00000114859	CLCN2	MONDO_0009696			0.744625	1
ENSG00000182810	DDX28	EFO_0004612	High-density lipoprotein 3 cholesterol levels	measurement	0.633832	0
ENSG00000169504	CLIC4	EFO_0000508	Family history of other specific disorders	genetic, familial or congenital disease	0.682641	0
ENSG00000105643	ARRDC2	EFO_0003956	Hayfever, allergic rhinitis or eczema | blood clot, dvt, bronchitis, emphysema, asthma, rhinitis, eczema, allergy diagnosed by doctor	respiratory or thoracic disease	0.512535	0
ENSG00000160588	MPZL3	EFO_0004308	Decreased white blood cell count	measurement	0.480307	0
ENSG00000118898	PPL	EFO_0004325	High blood pressure | vascular/heart problems diagnosed by doctor	measurement	0.540673	0
ENSG00000143353	LYPLAL1	HP_0000023	Inguinal hernia	phenotype	0.5742	0
ENSG00000051620	HEBP2	EFO_0007814	3mm regularity index (left)	measurement	0.52203	0
ENSG00000080603	SRCAP	EFO_0004908	Testosterone to estradiol ratio	measurement	0.558029	0
ENSG00000145779	TNFAIP8	EFO_0005093	Hip circumference	measurement	0.522059	0
ENSG00000173578	XCR1	EFO_0007992	Basophill percentage	measurement	0.512527	0
ENSG00000127337	YEATS4	EFO_0004509	Hemoglobin [conditional]	measurement	0.512522	0
ENSG00000172409	CLP1	EFO_0004980	Appendicular lean mass	measurement	0.577108	0
ENSG00000188994	ZNF292	EFO_0003940	Frequency of strenuous sports in last 4 weeks	biological process	0.545183	0
ENSG00000168917	SLC35G2	EFO_0007988	White blood cell count	measurement	0.512519	0
ENSG00000183763	TRAIP	MONDO_0005178	Osteoarthritis	musculoskeletal or connective tissue disease	0.528125	0
ENSG00000089248	ERP29	EFO_0010701	Mean reticulocyte volume (UKB data field 30260) (Gene-based burden)	measurement	0.512569	0
ENSG00000171522	PTGER4	EFO_0004244	Interstitial lung disease | non-cancer illness code, self-reported	respiratory or thoracic disease	0.605246	1
ENSG00000161395	PGAP3	EFO_0004509	Hemoglobin [conditional]	measurement	0.545115	0
ENSG00000118971	CCND2	EFO_0007978	Red blood cell count	measurement	0.557947	0
ENSG00000129925	PGAP6	EFO_0004980	Appendicular lean mass	measurement	0.512547	0
ENSG00000115649	CNPPD1	EFO_0007993	Lymphocyte percentage	measurement	0.51253	0
ENSG00000119599	DCAF4	EFO_0000508	Family history of other specific disorders	genetic, familial or congenital disease	0.702094	0
ENSG00000186577	SMIM29	EFO_0004532	Gamma glutamyltransferase levels (UKB data field 30730) (Gene-based burden)	measurement	0.558136	0
ENSG00000140718	FTO	EFO_0004530	Triglyceride levels	measurement	0.55819	0
ENSG00000215375	MYL5	EFO_0009388	Sum basophil neutrophil counts	measurement	0.512531	0
ENSG00000073605	GSDMB	EFO_0000684	Symptoms involving respiratory system and other chest symptoms	respiratory or thoracic disease	0.499647	0
ENSG00000114650	SCAP	EFO_0004584	Mean platelet (thrombocyte) volume	measurement	0.484752	0
ENSG00000135374	ELF5	EFO_0000508	Family history of other specific disorders	genetic, familial or congenital disease	0.672068	0
ENSG00000176422	SPRYD4	EFO_0004530	Triglyceride levels	measurement	0.520035	0
ENSG00000125520	SLC2A4RG	EFO_0004736	Aspartate aminotransferase levels (UKB data field 30650) (Gene-based burden)	measurement	0.466845	0
ENSG00000099817	POLR2E	EFO_0000384	Regional enteritis	gastrointestinal disease	0.510903	0
ENSG00000126214	KLC1	MONDO_0033652			0.679874	0
ENSG00000197901	SLC22A6	EFO_0009188	Red blood cell (erythrocyte) distribution width	measurement	0.558279	1
ENSG00000125454	SLC25A19	EFO_0004314	Forced expiratory volume in 1-second (fev1)	measurement	0.512536	0
ENSG00000178252	WDR6	EFO_0004348	Hematocrit	measurement	0.558268	0
ENSG00000257017	HP	EFO_0004611	Low density lipoprotein cholesterol levels	measurement	0.414526	0
ENSG00000124920	MYRF	EFO_0004627	IGF 1 (UKB data field 30770) (Gene-based burden)	measurement	0.512522	0
ENSG00000092140	G2E3	EFO_0010701	Mean reticulocyte volume (UKB data field 30260) (Gene-based burden)	measurement	0.545041	0
ENSG00000149485	FADS1	EFO_0009818	Nap during day	Uncategorised	0.520041	0
ENSG00000095370	SH2D3C	EFO_0004514	Heel quantitative ultrasound index (qui), direct entry (right)	measurement	0.511308	0
ENSG00000152518	ZFP36L2	EFO_0004695	Intra-ocular pressure, goldmann-correlated (left)	measurement	0.510677	0
ENSG00000100242	SUN2	EFO_0004326	Pulse rate	measurement	0.573235	0
ENSG00000143437	ARNT	EFO_0003767	Inflammatory bowel disease and other gastroenteritis and colitis	gastrointestinal disease	0.52214	0
ENSG00000181873	IBA57	EFO_0000537	Hypertension	cardiovascular disease	0.531719	0
ENSG00000157388	CACNA1D	EFO_0004326	Pulse rate	measurement	0.511156	1
ENSG00000158882	TOMM40L	EFO_0004587	Lymphocyte count	measurement	0.535194	0
ENSG00000163931	TKT	EFO_0000508	Family history of other specific disorders	genetic, familial or congenital disease	0.691401	0
ENSG00000101000	PROCR	EFO_0004526	Mean corpuscular volume	measurement	0.545115	0
ENSG00000102554	KLF5	EFO_0011011	Sitting height	measurement	0.512558	0
ENSG00000122390	NAA60	EFO_0004541	Glycated haemoglobin HbA1c levels adjusted for BMI	measurement	0.55802	0
ENSG00000126214	KLC1	EFO_0004908	Testosterone to estradiol ratio	measurement	0.529199	0
ENSG00000163577	EIF5A2	EFO_0004468	ICD10 R73: Elevated blood glucose level (Gene-based burden)	measurement	0.573584	0
ENSG00000127952	STYXL1	EFO_0000508	Family history of other specific disorders	genetic, familial or congenital disease	0.69503	0
ENSG00000092871	RFFL	EFO_0000508	Family history of other specific disorders	genetic, familial or congenital disease	0.66351	0
ENSG00000198933	TBKBP1	EFO_0004541	Glycated haemoglobin HbA1c levels adjusted for BMI	measurement	0.512523	0
ENSG00000105695	MAG	EFO_0004348	Hematocrit	measurement	0.529029	0
ENSG00000168036	CTNNB1	Orphanet_891			0.694837	0
ENSG00000179918	SEPHS2	EFO_0000729	Ulcerative colitis	gastrointestinal disease	0.498378	0
ENSG00000116473	RAP1A	EFO_0004509	Hemoglobin [conditional]	measurement	0.512525	0
ENSG00000118513	MYB	EFO_0007985	Platelet crit	measurement	0.547054	0
ENSG00000145860	RNF145	EFO_0004584	Mean platelet (thrombocyte) volume	measurement	0.450426	0
ENSG00000164111	ANXA5	EFO_0004338	Weight, manual entry	measurement	0.57551	0
ENSG00000274180	NATD1	EFO_0010701	Mean reticulocyte volume (UKB data field 30260) (Gene-based burden)	measurement	0.512533	0
ENSG00000132436	FIGNL1	EFO_0005409	Trunk predicted mass	measurement	0.448113	0
ENSG00000186468	RPS23	EFO_0008354	Number of incorrect matches in round	measurement	0.520058	1
ENSG00000181649	PHLDA2	EFO_0004696	Serum levels of protein SHBG	measurement	0.540675	0
ENSG00000132481	TRIM47	EFO_0004612	High-density lipoprotein 3 cholesterol levels	measurement	0.512551	0
ENSG00000184281	TSSC4	EFO_0007978	Red blood cell count	measurement	0.514274	0
ENSG00000136381	IREB2	EFO_0006525	Smoking behaviour (cigarettes smoked per day)	measurement	0.522115	0
ENSG00000132470	ITGB4	MONDO_0007551			0.659493	0
ENSG00000138190	EXOC6	EFO_0004471	Gestational insulin sensitivity	measurement	0.510791	0
ENSG00000160949	TONSL	EFO_0005091	Monocyte count	measurement	0.521212	0
ENSG00000112462	OR12D3	MONDO_0002279	Disorders of iron metabolism	Uncategorised	0.484618	0
ENSG00000145386	CCNA2	EFO_0004338	Weight, manual entry	measurement	0.589609	0
ENSG00000204701	OR2J3	EFO_0004527	Mean corpuscular haemoglobin	measurement	0.475672	0
ENSG00000143442	POGZ	MONDO_0014606			0.726023	0
ENSG00000172409	CLP1	EFO_0010130	Accelerometer study data quality, good wear time (UKB data field 90015)	phenotype	0.529213	0
ENSG00000257017	HP	EFO_0006941	Hand grip strength (right)	measurement	0.520266	0
ENSG00000257727	CNPY2	EFO_0007993	Lymphocyte percentage	measurement	0.558108	0
ENSG00000082898	XPO1	HP_0012603	Sodium in urine	phenotype	0.510992	1
ENSG00000158445	KCNB1	HP_0012758			0.734968	1
ENSG00000181652	ATG9B	EFO_0006335	Systolic blood pressure, manual reading	measurement	0.565386	0
ENSG00000026950	BTN3A1	HP_0000079	Congenital anomalies of urinary system	phenotype	0.521509	0
ENSG00000184560	SPEM2	EFO_0004908	Testosterone to estradiol ratio	measurement	0.449897	0
ENSG00000115592	PRKAG3	EFO_0010700	High light scatter reticulocyte percentage (UKB data field 30290) (Gene-based burden)	measurement	0.514281	0
ENSG00000141646	SMAD4	Orphanet_285014			0.686394	0
ENSG00000131148	EMC8	EFO_0004842	Eosinophill count	measurement	0.448717	0
ENSG00000116350	SRSF4	EFO_0004541	Glycated haemoglobin HbA1c levels adjusted for BMI	measurement	0.512561	0
ENSG00000173575	CHD2	EFO_0004528	Mean corpuscular haemoglobin concentration	measurement	0.454213	0
ENSG00000138640	FAM13A	EFO_0004713	FEV1 FVC ratio Z score (UKB data field 20258) (Gene-based burden)	measurement	0.47384	0
ENSG00000172232	AZU1	EFO_0009389	Sum eosinophil basophil counts	measurement	0.558181	0
ENSG00000128487	SPECC1	EFO_0004509	Hemoglobin [conditional]	measurement	0.520049	0
ENSG00000157557	ETS2	EFO_0007985	Platelet crit	measurement	0.520053	0
ENSG00000149600	COMMD7	EFO_0010701	Mean reticulocyte volume (UKB data field 30260) (Gene-based burden)	measurement	0.522115	0
ENSG00000164741	DLC1	EFO_0004713	FEV1 FVC ratio Z score (UKB data field 20258) (Gene-based burden)	measurement	0.537512	0
ENSG00000167258	CDK12	EFO_0004309	Platelet count	measurement	0.45003	0
ENSG00000138111	MFSD13A	EFO_0008111	No | surgery/amputation of toe or leg	measurement	0.605235	0
ENSG00000071242	RPS6KA2	EFO_0007978	Red blood cell count	measurement	0.537502	0
ENSG00000173540	GMPPB	MONDO_0020121			0.724879	0
ENSG00000177202	SPACA4	EFO_0004574	Total cholesterol levels	measurement	0.450853	0
ENSG00000248098	BCKDHA	EFO_0004536	Serum levels of protein TBP	measurement	0.512537	0
ENSG00000100139	MICALL1	EFO_0004312	Forced vital capacity (fvc)	measurement	0.512527	0
ENSG00000072818	ACAP1	EFO_0006335	Systolic blood pressure, manual reading	measurement	0.574028	0
ENSG00000127528	KLF2	EFO_0005091	Monocyte count	measurement	0.512531	0
ENSG00000099250	NRP1	EFO_0000508	Family history of other specific disorders	genetic, familial or congenital disease	0.724917	0
ENSG00000132507	EIF5A	EFO_0007987	DNA methylation-estimated granulocyte proportions	measurement	0.545188	0
ENSG00000124784	RIOK1	EFO_0000508	Family history of other specific disorders	genetic, familial or congenital disease	0.710415	0
ENSG00000170166	HOXD4	EFO_0006335	Systolic blood pressure, manual reading	measurement	0.501948	0
ENSG00000138468	SENP7	EFO_0004305	Nucleated red blood cell count	measurement	0.512531	0
ENSG00000078399	HOXA9	EFO_0007978	Red blood cell count	measurement	0.52004	0
ENSG00000167914	GSDMA	EFO_0009390	Sum neutrophil eosinophil counts	measurement	0.457504	0
ENSG00000179091	CYC1	EFO_0010701	Mean reticulocyte volume (UKB data field 30260) (Gene-based burden)	measurement	0.531723	0
ENSG00000068615	REEP1	EFO_0000508	Family history of other specific disorders	genetic, familial or congenital disease	0.729566	0
ENSG00000102738	MRPS31	EFO_0004842	Eosinophill count	measurement	0.514094	0
ENSG00000138078	PREPL	EFO_0007828	Daytime nap	measurement	0.51253	0
ENSG00000106012	IQCE	EFO_0005091	Monocyte count	measurement	0.51254	0
ENSG00000067141	NEO1	EFO_0000508	Family history of other specific disorders	genetic, familial or congenital disease	0.727043	0
ENSG00000171988	JMJD1C	EFO_0009749	Age first had sexual intercourse	measurement	0.545114	0
ENSG00000198420	TCAF1	EFO_0004518	Creatinine levels (UKB data field 30700) (Gene-based burden)	measurement	0.545074	0
ENSG00000124508	BTN2A2	EFO_0009273	Epstein-Barr virus ZEBRA antibody levels	measurement	0.512559	0
ENSG00000168395	ING5	EFO_0005854	Allergic rhinitis	respiratory or thoracic disease	0.605234	0
ENSG00000171747	LGALS4	EFO_0004627	IGF 1 (UKB data field 30770) (Gene-based burden)	measurement	0.507208	0
ENSG00000071189	SNX13	EFO_0004833	Neutrophill count	measurement	0.589614	0
ENSG00000134152	KATNBL1	EFO_0004584	Mean platelet (thrombocyte) volume	measurement	0.558052	0
ENSG00000171792	RHNO1	EFO_0004527	Mean corpuscular haemoglobin	measurement	0.529166	0
ENSG00000124422	USP22	EFO_0004339	Standing height	measurement	0.51409	0
ENSG00000021826	CPS1	EFO_0004518	Creatinine levels (UKB data field 30700) (Gene-based burden)	measurement	0.563495	1
ENSG00000123213	NLN	EFO_0007986	Reticulocyte count	measurement	0.561551	0
ENSG00000138592	USP8	EFO_0004735	Alanine aminotransferase levels (UKB data field 30620) (Gene-based burden)	measurement	0.512553	0
ENSG00000026950	BTN3A1	EFO_0009795	Urea levels (UKB data field 30670) (Gene-based burden)	measurement	0.514287	0
ENSG00000148384	INPP5E	EFO_0007997	Granulocyte percentage of myeloid white cells	measurement	0.533704	0
ENSG00000167914	GSDMA	EFO_0007985	Platelet crit	measurement	0.51253	0
ENSG00000144843	ADPRH	EFO_1001486	Primary biliary cirrhosis	cell proliferation disorder	0.535938	0
ENSG00000198563	DDX39B	EFO_0004348	Hematocrit	measurement	0.451718	0
ENSG00000007168	PAFAH1B1	EFO_0009638	ICD10 O80: Encounter for full-term uncomplicated delivery (Gene-based burden)	Uncategorised	0.558231	0
ENSG00000100307	CBX7	EFO_0004509	Hemoglobin [conditional]	measurement	0.512539	0
ENSG00000109272	PF4V1	EFO_0000508	Family history of other specific disorders	genetic, familial or congenital disease	0.667338	0
ENSG00000187122	SLIT1	EFO_0007993	Lymphocyte percentage	measurement	0.473759	0
ENSG00000114446	IFT57	EFO_0000508	Family history of other specific disorders	genetic, familial or congenital disease	0.694644	0
ENSG00000186462	NAP1L2	EFO_0000508	Family history of other specific disorders	genetic, familial or congenital disease	0.645424	0
ENSG00000188895	MSL1	EFO_0003924	Other | anaesthetics administered post delivery	phenotype	0.512563	0
ENSG00000169508	GPR183	EFO_0000508	Family history of other specific disorders	genetic, familial or congenital disease	0.644702	0
ENSG00000075711	DLG1	EFO_0009718	Peak expiratory flow (pef)	measurement	0.512553	0
ENSG00000165714	BORCS5	EFO_0000508	Family history of other specific disorders	genetic, familial or congenital disease	0.70026	0
ENSG00000012660	ELOVL5	EFO_0010701	Mean reticulocyte volume (UKB data field 30260) (Gene-based burden)	measurement	0.480555	0
ENSG00000116473	RAP1A	EFO_0004309	Platelet count	measurement	0.497457	0
ENSG00000101246	ARFRP1	EFO_0004535	Serum levels of protein ALB	measurement	0.520062	0
ENSG00000158552	ZFAND2B	EFO_0004527	Mean corpuscular haemoglobin	measurement	0.54508	0
ENSG00000121764	HCRTR1	EFO_0007828	Daytime nap	measurement	0.512518	1
ENSG00000128298	BAIAP2L2	EFO_0004617	Cystatin C levels (UKB data field 30720) (Gene-based burden)	measurement	0.512529	0
ENSG00000028116	VRK2	EFO_0007788	Waist-to-hip ratio adjusted for body mass index	measurement	0.512535	0
ENSG00000116584	ARHGEF2	EFO_0004980	Appendicular lean mass	measurement	0.573771	0
ENSG00000143801	PSEN2	MONDO_0005129	ICD10 H26: Other cataract (Gene-based burden)	disease of visual system	0.573034	0
ENSG00000072682	P4HA2	EFO_0010972	Serum phosphate levels	measurement	0.512523	0
ENSG00000127990	SGCE	EFO_0004980	Appendicular lean mass	measurement	0.55796	0
ENSG00000189308	LIN54	EFO_0007984	Platelet distribution width	measurement	0.520074	0
ENSG00000129933	MAU2	MONDO_0001487	Malignant neoplasm of liver and intrahepatic bile ducts (controls excluding all cancers)	cell proliferation disorder	0.510564	0
ENSG00000235109	ZSCAN31	EFO_0005755	Rheumatism, unspecified and fibrositis	musculoskeletal or connective tissue disease	0.450249	0
ENSG00000100906	NFKBIA	EFO_0005409	Trunk predicted mass	measurement	0.512552	0
ENSG00000099810	MTAP	EFO_0004536	Serum levels of protein TBP	measurement	0.512537	0
ENSG00000073331	ALPK1	HP_0002140	Ischemic stroke (Gene-based burden)	phenotype	0.522128	0
ENSG00000231852	CYP21A2	EFO_1000726	Lichen planus | non-cancer illness code, self-reported	integumentary system disease	0.396993	0
ENSG00000172543	CTSW	EFO_0004531	Urate levels (UKB data field 30880) (Gene-based burden)	measurement	0.446219	0
ENSG00000008710	PKD1	EFO_0003086	Other renal/kidney problem | non-cancer illness code, self-reported	urinary system disease	0.707998	0
ENSG00000128602	SMO	EFO_0000508	Family history of other specific disorders	genetic, familial or congenital disease	0.697971	1
ENSG00000110079	MS4A4A	MONDO_0004975	Alzheimer's disease in APOE e4+ carriers	nervous system disease	0.509801	0
ENSG00000146007	ZMAT2	EFO_0011011	Sitting height	measurement	0.52209	0
ENSG00000213390	ARHGAP19	EFO_0005091	Monocyte count	measurement	0.456831	0
ENSG00000064419	TNPO3	EFO_0000729	Ulcerative colitis	gastrointestinal disease	0.522051	0
ENSG00000136802	LRRC8A	EFO_0004308	Decreased white blood cell count	measurement	0.558027	0
ENSG00000148175	STOM	EFO_0007990	Neutrophill percentage	measurement	0.512527	0
ENSG00000003056	M6PR	MONDO_0005147	Probable type 1 diabetes (Gene-based burden)	pancreas disease	0.507221	0
ENSG00000136143	SUCLA2	EFO_0004339	Standing height	measurement	0.54509	0
ENSG00000160087	UBE2J2	EFO_1000627	Other disorders of thyroid	endocrine system disease	0.529172	0
ENSG00000140474	ULK3	EFO_1001986	Other acquired musculoskeletal deformity	musculoskeletal or connective tissue disease	0.497404	0
ENSG00000284194	SCO2	EFO_0004528	Mean corpuscular haemoglobin concentration	measurement	0.393958	0
ENSG00000064886	CHI3L2	EFO_0007993	Lymphocyte percentage	measurement	0.450392	0
ENSG00000180053	NKX2-6	EFO_0000537	Hypertension	cardiovascular disease	0.549349	0
ENSG00000160408	ST6GALNAC6	EFO_0007988	White blood cell count	measurement	0.51253	0
ENSG00000172500	FIBP	EFO_0004536	Serum levels of protein TBP	measurement	0.57411	0
ENSG00000022840	RNF10	EFO_0004528	Mean corpuscular haemoglobin concentration	measurement	0.479273	0
ENSG00000213341	CHUK	MONDO_0005148	Type 2 diabetes	pancreas disease	0.55107	0
ENSG00000136378	ADAMTS7	EFO_0009783	Icd10: i25.1 atherosclerotic heart disease | underlying (primary) cause of death	cardiovascular disease	0.497973	0
ENSG00000106123	EPHB6	EFO_0010700	High light scatter reticulocyte percentage (UKB data field 30290) (Gene-based burden)	measurement	0.529214	1
ENSG00000086061	DNAJA1	EFO_0000508	Family history of other specific disorders	genetic, familial or congenital disease	0.672107	0
ENSG00000136448	NMT1	EFO_0000537	Hypertension	cardiovascular disease	0.479742	0
ENSG00000205809	KLRC2	EFO_0000400	Diabetes mellitus	pancreas disease	0.512526	0
ENSG00000100003	SEC14L2	EFO_0000540	Other symptoms involving urinary system	immune system disease	0.522042	0
ENSG00000083093	PALB2	MONDO_0013692			0.694142	0
ENSG00000106052	TAX1BP1	EFO_0007993	Lymphocyte percentage	measurement	0.522066	0
ENSG00000165609	NUDT5	EFO_0004468	ICD10 R73: Elevated blood glucose level (Gene-based burden)	measurement	0.54517	0
ENSG00000138134	STAMBPL1	EFO_0010610	Tumor necrosis factor receptor superfamily member 6 levels	measurement	0.558054	0
ENSG00000175416	CLTB	EFO_0009188	Red blood cell (erythrocyte) distribution width	measurement	0.449727	0
ENSG00000158023	CFAP251	EFO_0007777	Basal metabolic rate	measurement	0.450198	0
ENSG00000169925	BRD3	EFO_0007988	White blood cell count	measurement	0.512521	0
ENSG00000111252	SH2B3	EFO_0007993	Lymphocyte percentage	measurement	0.573058	0
ENSG00000087494	PTHLH	EFO_0009253	Immature reticulocyte fraction	measurement	0.481824	0
ENSG00000076662	ICAM3	MONDO_0005147	Probable type 1 diabetes (Gene-based burden)	pancreas disease	0.507559	0
ENSG00000143977	SNRPG	EFO_0004627	IGF 1 (UKB data field 30770) (Gene-based burden)	measurement	0.520071	0
ENSG00000166133	RPUSD2	EFO_0004696	Serum levels of protein SHBG	measurement	0.512557	0
ENSG00000169228	RAB24	EFO_0009805	Whole body water mass	measurement	0.55821	0
ENSG00000163947	ARHGEF3	EFO_0004308	Decreased white blood cell count	measurement	0.537507	0
ENSG00000177628	GBA1	EFO_0010922	P-selectin glycoprotein ligand 1 levels	measurement	0.522036	0
ENSG00000253368	TRNP1	EFO_0007991	Eosinophill percentage	measurement	0.529209	0
ENSG00000108528	SLC25A11	EFO_0007800	Trunk fat percentage	measurement	0.573643	0
ENSG00000241878	PISD	EFO_0008111	No | surgery/amputation of toe or leg	measurement	0.512524	0
ENSG00000146205	ANO7	EFO_0004612	High-density lipoprotein 3 cholesterol levels	measurement	0.520047	0
ENSG00000073792	IGF2BP2	EFO_0004713	FEV1 FVC ratio Z score (UKB data field 20258) (Gene-based burden)	measurement	0.512585	0
ENSG00000104147	OIP5	EFO_0007996	Eosinophil percentage of granulocytes	measurement	0.529182	0
ENSG00000148396	SEC16A	EFO_0009389	Sum eosinophil basophil counts	measurement	0.512528	0
ENSG00000100345	MYH9	EFO_0004526	Mean corpuscular volume	measurement	0.512535	0
ENSG00000116514	RNF19B	EFO_0004535	Serum levels of protein ALB	measurement	0.537505	0
ENSG00000100804	PSMB5	EFO_0004696	Serum levels of protein SHBG	measurement	0.545098	1
ENSG00000108468	CBX1	EFO_0003924	Other | anaesthetics administered post delivery	phenotype	0.574236	0
ENSG00000111602	TIMELESS	EFO_0009795	Urea levels (UKB data field 30670) (Gene-based burden)	measurement	0.556472	0
ENSG00000164849	GPR146	EFO_0004736	Aspartate aminotransferase levels (UKB data field 30650) (Gene-based burden)	measurement	0.512537	0
ENSG00000010539	ZNF200	EFO_0004532	Gamma glutamyltransferase levels (UKB data field 30730) (Gene-based burden)	measurement	0.512529	0
ENSG00000010295	IFFO1	EFO_0004612	High-density lipoprotein 3 cholesterol levels	measurement	0.594419	0
ENSG00000141510	TP53	EFO_0007978	Red blood cell count	measurement	0.512552	0
ENSG00000110711	AIP	EFO_0004526	Mean corpuscular volume	measurement	0.545159	0
ENSG00000100027	YPEL1	EFO_0007978	Red blood cell count	measurement	0.520033	0
ENSG00000198890	PRMT6	EFO_0004338	Weight, manual entry	measurement	0.514285	0
ENSG00000235106	BRD3OS	EFO_0005213	Central corneal thickness	measurement	0.69675	0
ENSG00000163462	TRIM46	EFO_0010972	Serum phosphate levels	measurement	0.512552	0
ENSG00000135744	AGT	EFO_0006336	Diastolic blood pressure, manual reading	measurement	0.452385	0
ENSG00000183496	MEX3B	EFO_0004526	Mean corpuscular volume	measurement	0.4496	0
ENSG00000204655	MOG	EFO_0007991	Eosinophill percentage	measurement	0.478929	0
ENSG00000022567	SLC45A4	EFO_0008354	Number of incorrect matches in round	measurement	0.512536	0
ENSG00000171631	P2RY6	EFO_0004314	Forced expiratory volume in 1-second (fev1)	measurement	0.558102	0
ENSG00000108556	CHRNE	HP_0030051			0.687907	1
ENSG00000173621	LRFN4	EFO_0004314	Forced expiratory volume in 1-second (fev1)	measurement	0.549347	0
ENSG00000136859	ANGPTL2	MONDO_0005041			0.606324	0
ENSG00000122986	HVCN1	EFO_0004833	Neutrophill count	measurement	0.522047	0
ENSG00000196878	LAMB3	EFO_0004833	Neutrophill count	measurement	0.512531	1
ENSG00000139219	COL2A1	MONDO_0008471			0.727452	1
ENSG00000015133	CCDC88C	MONDO_0007254	Breast cancer	cell proliferation disorder	0.573646	0
ENSG00000078814	MYH7B	EFO_0003913	Angina pectoris	phenotype	0.517485	1
ENSG00000142546	NOSIP	EFO_0004535	Serum levels of protein ALB	measurement	0.481471	0
ENSG00000196083	IL1RAP	EFO_0004842	Eosinophill count	measurement	0.468672	1
ENSG00000175087	PDIK1L	EFO_0007984	Platelet distribution width	measurement	0.520073	0
ENSG00000133789	SWAP70	EFO_0004526	Mean corpuscular volume	measurement	0.367832	0
ENSG00000170832	USP32	EFO_0004536	Serum levels of protein TBP	measurement	0.522027	0
ENSG00000182272	B4GALNT4	EFO_0007997	Granulocyte percentage of myeloid white cells	measurement	0.512531	0
ENSG00000181027	FKRP	MONDO_0018276			0.694213	0
ENSG00000204642	HLA-F	GO_0042493	Salicylates causing adverse effects in therapeutic use (PheCode 965.3)	injury, poisoning or other complication	0.538193	0
ENSG00000167656	LY6D	EFO_0000508	Family history of other specific disorders	genetic, familial or congenital disease	0.670512	0
ENSG00000259384	GH1	MONDO_0008250			0.694383	0
ENSG00000037637	FBXO42	EFO_0004713	FEV1 FVC ratio Z score (UKB data field 20258) (Gene-based burden)	measurement	0.512572	0
ENSG00000204936	CD177	EFO_0007991	Eosinophill percentage	measurement	0.529214	0
ENSG00000151617	EDNRA	EFO_0004348	Hematocrit	measurement	0.500311	1
ENSG00000128298	BAIAP2L2	EFO_0004696	Serum levels of protein SHBG	measurement	0.529159	0
ENSG00000196372	ASB13	EFO_0004339	Standing height	measurement	0.560988	0
ENSG00000119950	MXI1	EFO_0004528	Mean corpuscular haemoglobin concentration	measurement	0.512537	0
ENSG00000166278	C2	EFO_0000701	Degenerative skin conditions and other dermatoses	integumentary system disease	0.52121	0
ENSG00000099381	SETD1A	HP_0025267	Snoring	phenotype	0.512561	0
ENSG00000172795	DCP2	EFO_0007986	Reticulocyte count	measurement	0.45049	0
ENSG00000136696	IL36B	EFO_0007937	Serum levels of protein IRF6	measurement	0.512568	0
ENSG00000211897	IGHG3	EFO_1001055	Hypothyroidism/myxoedema | non-cancer illness code, self-reported	Uncategorised	0.512541	0
ENSG00000082146	STRADB	EFO_0004193	Rodent ulcer | cancer code, self-reported	cell proliferation disorder	0.233316	0
ENSG00000177710	SLC35G5	EFO_0007986	Reticulocyte count	measurement	0.469751	0
ENSG00000164068	RNF123	EFO_0009803	Number of treatments/medications taken	Uncategorised	0.545049	0
ENSG00000145012	LPP	EFO_0004614	Apolipoprotein A levels	measurement	0.537512	0
ENSG00000164258	NDUFS4	MONDO_0009723			0.692478	1
ENSG00000198625	MDM4	EFO_0001663	Prostate cancer | illnesses of adopted father	cell proliferation disorder	0.574068	0
ENSG00000127054	INTS11	EFO_0007010	Interpolated age of participant when cancer first diagnosed	measurement	0.511318	0
ENSG00000141293	SKAP1	EFO_0004541	Glycated haemoglobin HbA1c levels adjusted for BMI	measurement	0.52491	0
ENSG00000108551	RASD1	EFO_0004611	Low density lipoprotein cholesterol levels	measurement	0.512533	0
ENSG00000141293	SKAP1	EFO_0000537	Hypertension	cardiovascular disease	0.496298	0
ENSG00000185294	SPPL2C	EFO_0004528	Mean corpuscular haemoglobin concentration	measurement	0.39552	0
ENSG00000156261	CCT8	EFO_0004735	Alanine aminotransferase levels (UKB data field 30620) (Gene-based burden)	measurement	0.573283	0
ENSG00000186687	LYRM7	EFO_0004842	Eosinophill count	measurement	0.452059	0
ENSG00000113441	LNPEP	EFO_0003767	Inflammatory bowel disease and other gastroenteritis and colitis	gastrointestinal disease	0.529767	0
ENSG00000152527	PLEKHH2	EFO_0004528	Mean corpuscular haemoglobin concentration	measurement	0.512538	0
ENSG00000110719	TCIRG1	MONDO_0009815			0.675998	0
ENSG00000087589	CASS4	EFO_0009268	Illnesses of siblings - Alzheimers disease dementia (UKB data field 20111) (Gene-based burden)	measurement	0.520069	0
ENSG00000134058	CDK7	EFO_0010700	High light scatter reticulocyte percentage (UKB data field 30290) (Gene-based burden)	measurement	0.545173	0
ENSG00000068097	HEATR6	EFO_0004584	Mean platelet (thrombocyte) volume	measurement	0.480304	0
ENSG00000160200	CBS	EFO_0007988	White blood cell count	measurement	0.52915	0
ENSG00000138801	PAPSS1	EFO_0004833	Neutrophill count	measurement	0.520057	0
ENSG00000141965	FEM1A	EFO_0004193	Rodent ulcer | cancer code, self-reported	cell proliferation disorder	0.51256	0
ENSG00000204590	GNL1	EFO_0000508	Family history of other specific disorders	genetic, familial or congenital disease	0.670228	0
ENSG00000157353	FCSK	MONDO_0060720			0.66326	0
ENSG00000132481	TRIM47	EFO_0004615	Serum levels of protein APOB	measurement	0.589616	0
ENSG00000198742	SMURF1	EFO_0007991	Eosinophill percentage	measurement	0.545119	0
ENSG00000111275	ALDH2	EFO_1001486	Primary biliary cirrhosis	cell proliferation disorder	0.439206	1
ENSG00000204267	TAP2	MONDO_0004979	Asthma	respiratory or thoracic disease	0.288109	0
ENSG00000175895	PLEKHF2	EFO_0004348	Hematocrit	measurement	0.555118	0
ENSG00000167523	SPATA33	EFO_0004348	Hematocrit	measurement	0.487763	0
ENSG00000115919	KYNU	EFO_0005091	Monocyte count	measurement	0.490991	0
ENSG00000234465	PINLYP	EFO_0004611	Low density lipoprotein cholesterol levels	measurement	0.451861	0
ENSG00000129244	ATP1B2	EFO_0009188	Red blood cell (erythrocyte) distribution width	measurement	0.512534	1
ENSG00000108788	MLX	Orphanet_243			0.770527	0
ENSG00000178252	WDR6	EFO_0004309	Platelet count	measurement	0.512527	0
ENSG00000163866	SMIM12	EFO_0007988	White blood cell count	measurement	0.54511	0
ENSG00000204516	MICB	EFO_0009189	ICD10 E05: Hyperthyroidism or thyrotoxicosis (Gene-based burden)	endocrine system disease	0.279734	0
ENSG00000188868	ZNF563	EFO_0004339	Standing height	measurement	0.583238	0
ENSG00000117013	KCNQ4	MONDO_0019497			0.670029	1
ENSG00000183137	CEP57L1	EFO_0001663	Prostate cancer | illnesses of adopted father	cell proliferation disorder	0.514289	0
ENSG00000170949	ZNF160	EFO_0004531	Urate levels (UKB data field 30880) (Gene-based burden)	measurement	0.512568	0
ENSG00000170915	PAQR8	EFO_0004584	Mean platelet (thrombocyte) volume	measurement	0.512544	0
ENSG00000153246	PLA2R1	EFO_0009795	Urea levels (UKB data field 30670) (Gene-based burden)	measurement	0.490996	0
ENSG00000174547	MRPL11	EFO_0004784	Age completed full time education	measurement	0.522095	0
ENSG00000129197	RPAIN	EFO_0004584	Mean platelet (thrombocyte) volume	measurement	0.53715	0
ENSG00000141200	KIF2B	EFO_0000508	Family history of other specific disorders	genetic, familial or congenital disease	0.694716	0
ENSG00000116161	CACYBP	EFO_0005093	Hip circumference	measurement	0.480326	0
ENSG00000158773	USF1	MONDO_0005271	Allergic disease (Gene-based burden)	immune system disease	0.529148	0
ENSG00000173064	HECTD4	EFO_0007796	Maternal age at death (UKB data field 3526) (Gene-based burden)	measurement	0.557982	0
ENSG00000126432	PRDX5	EFO_0004193	Rodent ulcer | cancer code, self-reported	cell proliferation disorder	0.512693	0
ENSG00000141736	ERBB2	MONDO_0002974	Cervical cancer	cell proliferation disorder	0.510627	1
ENSG00000160796	NBEAL2	EFO_0007937	Serum levels of protein IRF6	measurement	0.522056	0
ENSG00000166949	SMAD3	MONDO_0024623	Ear-nose-throat disorder	Uncategorised	0.512528	0
ENSG00000121940	CLCC1	EFO_0004631	Anxiety score x vitamin D PRS interaction	phenotype	0.558205	0
ENSG00000168131	OR2B2	EFO_0004314	Forced expiratory volume in 1-second (fev1)	measurement	0.446044	0
ENSG00000179933	C14orf119	EFO_0005090	Basophill count	measurement	0.488491	0
ENSG00000172803	SNX32	EFO_0005090	Basophill count	measurement	0.512522	0
ENSG00000157107	FCHO2	HP_0000836	Hypothyroidism/myxoedema | non-cancer illness code, self-reported	Uncategorised	0.558331	0
ENSG00000204469	PRRC2A	EFO_0004338	Weight, manual entry	measurement	0.537169	0
ENSG00000022567	SLC45A4	EFO_0004312	Forced vital capacity (fvc)	measurement	0.512522	0
ENSG00000168397	ATG4B	EFO_0004995	Trunk fat-free mass	measurement	0.512522	0
ENSG00000184508	HDDC3	EFO_0004908	Testosterone to estradiol ratio	measurement	0.520063	0
ENSG00000128923	MINDY2	EFO_0009268	Illnesses of siblings - Alzheimers disease dementia (UKB data field 20111) (Gene-based burden)	measurement	0.514289	0
ENSG00000093072	ADA2	EFO_0009295			0.702787	0
ENSG00000136490	LIMD2	EFO_0004340	Body mass index (bmi)	measurement	0.565402	0
ENSG00000176714	CCDC121	EFO_0010345	Cholesteryl ester(18:2)_[M+NH4]1+ levels	measurement	0.52208	0
ENSG00000168427	KLHL30	EFO_0004518	Creatinine levels (UKB data field 30700) (Gene-based burden)	measurement	0.51299	0
ENSG00000169180	XPO6	EFO_0004627	IGF 1 (UKB data field 30770) (Gene-based burden)	measurement	0.512562	0
ENSG00000105668	UPK1A	EFO_0009749	Age first had sexual intercourse	measurement	0.529147	0
ENSG00000213588	ZBTB9	EFO_0004842	Eosinophill count	measurement	0.450337	0
ENSG00000109063	MYH3	MONDO_0020746			0.692072	0
ENSG00000141030	COPS3	EFO_0004514	Heel quantitative ultrasound index (qui), direct entry (right)	measurement	0.522057	0
ENSG00000070718	AP3M2	EFO_0000508	Family history of other specific disorders	genetic, familial or congenital disease	0.694068	0
ENSG00000173960	UBXN2A	EFO_0010701	Mean reticulocyte volume (UKB data field 30260) (Gene-based burden)	measurement	0.481122	0
ENSG00000126775	ATG14	EFO_0004305	Nucleated red blood cell count	measurement	0.512546	0
ENSG00000172922	RNASEH2C	EFO_0004535	Serum levels of protein ALB	measurement	0.558167	0
ENSG00000204538	PSORS1C2	EFO_0007460	"Reactive arthropathies, FINNGEN"	musculoskeletal or connective tissue disease	0.484174	0
ENSG00000172375	C2CD2L	EFO_0004617	Cystatin C levels (UKB data field 30720) (Gene-based burden)	measurement	0.54506	0
ENSG00000204540	PSORS1C1	EFO_1001986	Other acquired musculoskeletal deformity	musculoskeletal or connective tissue disease	0.240635	0
ENSG00000182247	UBE2E2	EFO_0003956	Hayfever, allergic rhinitis or eczema | blood clot, dvt, bronchitis, emphysema, asthma, rhinitis, eczema, allergy diagnosed by doctor	respiratory or thoracic disease	0.51254	0
ENSG00000198087	CD2AP	EFO_0007937	Serum levels of protein IRF6	measurement	0.510726	0
ENSG00000151748	SAV1	EFO_0009270	Heel bone mineral density (bmd) t-score, automated	measurement	0.562981	0
ENSG00000182117	NOP10	EFO_0004584	Mean platelet (thrombocyte) volume	measurement	0.450494	0
ENSG00000136378	ADAMTS7	EFO_0001645	Heart disease | illnesses of adopted siblings	cardiovascular disease	0.555076	0
ENSG00000049449	RCN1	EFO_0004326	Pulse rate	measurement	0.474019	0
ENSG00000179846	NKPD1	EFO_0009267	Delirium due to conditions classified elsewhere	nervous system disease	0.586144	0
ENSG00000128342	LIF	EFO_0003779	Chronic lymphocytic thyroiditis	endocrine system disease	0.451405	0
ENSG00000129103	SUMF2	EFO_0007978	Red blood cell count	measurement	0.537505	0
ENSG00000110104	CCDC86	EFO_0008111	No | surgery/amputation of toe or leg	measurement	0.522071	0
ENSG00000130810	PPAN	EFO_0004627	IGF 1 (UKB data field 30770) (Gene-based burden)	measurement	0.558086	0
ENSG00000175352	NRIP3	EFO_0004533	Alkaline phosphatase levels (UKB data field 30610) (Gene-based burden)	measurement	0.512523	0
ENSG00000144597	EAF1	EFO_0004309	Platelet count	measurement	0.479369	0
ENSG00000069974	RAB27A	MONDO_0011872			0.698391	0
ENSG00000175899	A2M	EFO_0011011	Sitting height	measurement	0.52204	0
ENSG00000169045	HNRNPH1	EFO_0005093	Hip circumference	measurement	0.572988	0
ENSG00000112343	TRIM38	EFO_0004627	IGF 1 (UKB data field 30770) (Gene-based burden)	measurement	0.512555	0
ENSG00000133789	SWAP70	EFO_0004541	Glycated haemoglobin HbA1c levels adjusted for BMI	measurement	0.38093	0
ENSG00000169045	HNRNPH1	EFO_0007990	Neutrophill percentage	measurement	0.547798	0
ENSG00000205531	NAP1L4	EFO_0004838	Calcium levels (UKB data field 30680) (Gene-based burden)	measurement	0.479266	0
ENSG00000121005	CRISPLD1	EFO_0000508	Family history of other specific disorders	genetic, familial or congenital disease	0.672942	0
ENSG00000197461	PDGFA	EFO_0004617	Cystatin C levels (UKB data field 30720) (Gene-based burden)	measurement	0.518172	0
ENSG00000106804	C5	EFO_0005140	Autoimmune traits	immune system disease	0.522085	1
ENSG00000159248	GJD2	EFO_0000508	Family history of other specific disorders	genetic, familial or congenital disease	0.663198	0
ENSG00000204290	BTNL2	EFO_0000699	Sicca syndrome	disease of visual system	0.319213	0
ENSG00000116127	ALMS1	HP_0001249			0.693369	0
ENSG00000117500	TMED5	EFO_0007991	Eosinophill percentage	measurement	0.480156	0
ENSG00000204351	SKIC2	Orphanet_84064			0.697151	0
ENSG00000128052	KDR	EFO_0009718	Peak expiratory flow (pef)	measurement	0.480954	1
ENSG00000258429	PDF	EFO_0004339	Standing height	measurement	0.533705	0
ENSG00000148677	ANKRD1	EFO_0000318	Other cardiomyopathy	cardiovascular disease	0.734411	0
ENSG00000108349	CASC3	EFO_0007978	Red blood cell count	measurement	0.584616	0
ENSG00000100116	GCAT	EFO_0007992	Basophill percentage	measurement	0.529163	0
ENSG00000136205	TNS3	EFO_0007987	DNA methylation-estimated granulocyte proportions	measurement	0.558296	0
ENSG00000204316	MRPL38	EFO_0009389	Sum eosinophil basophil counts	measurement	0.542429	0
ENSG00000141741	MIEN1	EFO_0003106	Pneumonia due to fungus (mycoses)	infectious disease	0.510909	0
ENSG00000131067	GGT7	EFO_0007984	Platelet distribution width	measurement	0.512533	0
ENSG00000136449	MYCBPAP	EFO_0009270	Heel bone mineral density (bmd) t-score, automated	measurement	0.529162	0
ENSG00000123444	KBTBD4	EFO_0009805	Whole body water mass	measurement	0.55113	0
ENSG00000173457	PPP1R14B	EFO_0001379	Other endocrine disorders	endocrine system disease	0.53752	0
ENSG00000131899	LLGL1	MONDO_0005301	ICD10 G35: Multiple sclerosis (Gene-based burden)	immune system disease	0.572991	0
ENSG00000087088	BAX	EFO_0009253	Immature reticulocyte fraction	measurement	0.512551	0
ENSG00000124614	RPS10	EFO_0004612	High-density lipoprotein 3 cholesterol levels	measurement	0.51256	1
ENSG00000166796	LDHC	EFO_0003924	Other | anaesthetics administered post delivery	phenotype	0.549351	0
ENSG00000135336	ORC3	EFO_0004784	Age completed full time education	measurement	0.512546	0
ENSG00000117020	AKT3	EFO_0007988	White blood cell count	measurement	0.529417	0
ENSG00000081923	ATP8B1	EFO_0004532	Gamma glutamyltransferase levels (UKB data field 30730) (Gene-based burden)	measurement	0.540854	0
ENSG00000108352	RAPGEFL1	EFO_0004309	Platelet count	measurement	0.512543	0
ENSG00000141194	OR4D1	MONDO_0004857	Tendonitis tendinitis tenosynovitis (Gene-based burden)	musculoskeletal or connective tissue disease	0.512708	0
ENSG00000197256	KANK2	EFO_0010700	High light scatter reticulocyte percentage (UKB data field 30290) (Gene-based burden)	measurement	0.56098	0
ENSG00000204542	C6orf15	MONDO_0001434	Other inflammatory spondylopathies	musculoskeletal or connective tissue disease	0.48528	0
ENSG00000176390	CRLF3	EFO_0010701	Mean reticulocyte volume (UKB data field 30260) (Gene-based burden)	measurement	0.548573	0
ENSG00000142089	IFITM3	EFO_0004833	Neutrophill count	measurement	0.538472	0
ENSG00000109667	SLC2A9	EFO_0007978	Red blood cell count	measurement	0.520064	0
ENSG00000078804	TP53INP2	EFO_0004528	Mean corpuscular haemoglobin concentration	measurement	0.545067	0
ENSG00000131507	NDFIP1	EFO_0007996	Eosinophil percentage of granulocytes	measurement	0.529175	0
ENSG00000204632	HLA-G	EFO_1000897	Type 1 diabetes with ketoacidosis (PheCode 250.11)	pancreas disease	0.4378	0
ENSG00000101210	EEF1A2	HP_0001249			0.691782	0
ENSG00000170852	KBTBD2	EFO_0004330	Caffeine drink within last hour	biological process	0.512553	0
ENSG00000159210	SNF8	EFO_0004842	Eosinophill count	measurement	0.520063	0
ENSG00000160685	ZBTB7B	EFO_0003911	Atrial fibrillation and flutter	cardiovascular disease	0.214828	0
ENSG00000160695	VPS11	EFO_0004838	Calcium levels (UKB data field 30680) (Gene-based burden)	measurement	0.512525	0
ENSG00000116701	NCF2	EFO_0004833	Neutrophill count	measurement	0.450333	0
ENSG00000152700	SAR1B	MONDO_0008185			0.731672	0
ENSG00000204267	TAP2	HP_0003040	Other arthropathies	phenotype	0.524765	0
ENSG00000124181	PLCG1	EFO_0004528	Mean corpuscular haemoglobin concentration	measurement	0.310645	0
ENSG00000153294	ADGRF4	EFO_0004584	Mean platelet (thrombocyte) volume	measurement	0.398205	0
ENSG00000169877	AHSP	EFO_0004587	Lymphocyte count	measurement	0.512558	0
ENSG00000103496	STX4	EFO_0009270	Heel bone mineral density (bmd) t-score, automated	measurement	0.512538	0
ENSG00000110107	PRPF19	EFO_0005110	Fatty acid(24:0)_[M-H]1- levels	measurement	0.573798	0
ENSG00000163257	DCAF16	EFO_0004531	Urate levels (UKB data field 30880) (Gene-based burden)	measurement	0.512533	0
ENSG00000182718	ANXA2	EFO_0007824	Pattern 4 | hair/balding pattern	measurement	0.572987	0
ENSG00000087076	HSD17B14	EFO_0007986	Reticulocyte count	measurement	0.551765	0
ENSG00000145592	RPL37	EFO_0003956	Hayfever, allergic rhinitis or eczema | blood clot, dvt, bronchitis, emphysema, asthma, rhinitis, eczema, allergy diagnosed by doctor	respiratory or thoracic disease	0.522051	1
ENSG00000180537	RNF182	EFO_0004784	Age completed full time education	measurement	0.514133	0
ENSG00000136573	BLK	EFO_0007010	Interpolated age of participant when cancer first diagnosed	measurement	0.545159	1
ENSG00000149294	NCAM1	EFO_0003761	Depression	nervous system disease	0.545142	0
ENSG00000064547	LPAR2	EFO_0004312	Forced vital capacity (fvc)	measurement	0.573916	0
ENSG00000008382	MPND	EFO_0009805	Whole body water mass	measurement	0.573204	0
ENSG00000019991	HGF	EFO_0007985	Platelet crit	measurement	0.468683	0
ENSG00000072274	TFRC	EFO_0004527	Mean corpuscular haemoglobin	measurement	0.472799	0
ENSG00000112511	PHF1	EFO_0004696	Serum levels of protein SHBG	measurement	0.520048	0
ENSG00000204444	APOM	EFO_0001069	"Endocrine, nutritional and metabolic diseases"	endocrine system disease	0.46696	0
ENSG00000243509	TNFRSF6B	EFO_0004318	Previously smoked cigarettes on most/all days	biological process	0.630509	0
ENSG00000077044	DGKD	EFO_0004713	FEV1 FVC ratio Z score (UKB data field 20258) (Gene-based burden)	measurement	0.549349	0
ENSG00000101236	RNF24	EFO_0004312	Forced vital capacity (fvc)	measurement	0.537515	0
ENSG00000185245	GP1BA	EFO_0007985	Platelet crit	measurement	0.520262	0
ENSG00000187091	PLCD1	MONDO_0002917	Other specified diseases of hair and hair follicles	integumentary system disease	0.576042	0
ENSG00000143869	GDF7	EFO_0009795	Urea levels (UKB data field 30670) (Gene-based burden)	measurement	0.529156	0
ENSG00000122223	CD244	EFO_0000384	Regional enteritis	gastrointestinal disease	0.522039	0
ENSG00000143702	CEP170	EFO_0009188	Red blood cell (erythrocyte) distribution width	measurement	0.455476	0
ENSG00000139668	WDFY2	EFO_0004587	Lymphocyte count	measurement	0.51252	0
ENSG00000162366	PDZK1IP1	EFO_0007978	Red blood cell count	measurement	0.51253	0
ENSG00000213689	TREX1	EFO_0009188	Red blood cell (erythrocyte) distribution width	measurement	0.450745	0
ENSG00000103260	METRN	EFO_0004995	Trunk fat-free mass	measurement	0.558085	0
ENSG00000136144	RCBTB1	MONDO_0004892	For just reading/near work as you are getting older (called 'presbyopia') | reason for glasses/contact lenses	disease of visual system	0.522062	0
ENSG00000105819	PMPCB	HP_0002321	Dizziness and giddiness (light-headedness and vertigo)	phenotype	0.575182	0
ENSG00000164889	SLC4A2	EFO_0004995	Trunk fat-free mass	measurement	0.540667	0
ENSG00000183508	TENT5C	EFO_0004468	ICD10 R73: Elevated blood glucose level (Gene-based burden)	measurement	0.520068	0
ENSG00000124181	PLCG1	CHEBI_9150	Simvastatin | treatment/medication code	Uncategorised	0.520302	0
ENSG00000213390	ARHGAP19	EFO_0004842	Eosinophill count	measurement	0.455239	0
ENSG00000143771	CNIH4	EFO_0005091	Monocyte count	measurement	0.449344	0
ENSG00000074696	HACD3	EFO_0004339	Standing height	measurement	0.522133	0
ENSG00000165671	NSD1	EFO_0004617	Cystatin C levels (UKB data field 30720) (Gene-based burden)	measurement	0.522029	0
ENSG00000114302	PRKAR2A	EFO_0004527	Mean corpuscular haemoglobin	measurement	0.5896	0
ENSG00000145241	CENPC	EFO_0004696	Serum levels of protein SHBG	measurement	0.512515	0
ENSG00000169918	OTUD7A	EFO_0000508	Family history of other specific disorders	genetic, familial or congenital disease	0.722493	0
ENSG00000221829	FANCG	EFO_0004526	Mean corpuscular volume	measurement	0.449316	0
ENSG00000185651	UBE2L3	EFO_0004574	Total cholesterol levels	measurement	0.449786	0
ENSG00000128923	MINDY2	EFO_0004340	Body mass index (bmi)	measurement	0.558132	0
ENSG00000167080	B4GALNT2	EFO_0000319	Circulatory disease nec	cardiovascular disease	0.521256	0
ENSG00000141741	MIEN1	EFO_0004532	Gamma glutamyltransferase levels (UKB data field 30730) (Gene-based burden)	measurement	0.558019	0
ENSG00000163050	COQ8A	EFO_0007987	DNA methylation-estimated granulocyte proportions	measurement	0.512519	0
ENSG00000168522	FNTA	EFO_0003784	Skin colour	phenotype	0.537505	1
ENSG00000172171	TEFM	EFO_0007990	Neutrophill percentage	measurement	0.450231	0
ENSG00000213886	UBD	HP_0000023	Inguinal hernia	phenotype	0.521298	0
ENSG00000146574	CCZ1B	EFO_0007978	Red blood cell count	measurement	0.512517	0
ENSG00000108551	RASD1	EFO_0007788	Waist-to-hip ratio adjusted for body mass index	measurement	0.520944	0
ENSG00000240857	RDH14	EFO_0000508	Family history of other specific disorders	genetic, familial or congenital disease	0.694904	0
ENSG00000122515	ZMIZ2	EFO_0010701	Mean reticulocyte volume (UKB data field 30260) (Gene-based burden)	measurement	0.483155	0
ENSG00000196458	ZNF605	EFO_0005409	Trunk predicted mass	measurement	0.508802	0
ENSG00000204444	APOM	EFO_0000589	ICD10 E89: Postprocedural endocrine and metabolic complications and disorders, not elsewhere classified (Gene-based burden)	Uncategorised	0.412666	0
ENSG00000204525	HLA-C	HP_0000836	Hypothyroidism/myxoedema | non-cancer illness code, self-reported	Uncategorised	0.417894	0
ENSG00000168792	ABHD15	EFO_0004584	Mean platelet (thrombocyte) volume	measurement	0.392854	0
ENSG00000198832	SELENOM	EFO_0008111	No | surgery/amputation of toe or leg	measurement	0.512537	0
ENSG00000099331	MYO9B	EFO_0004980	Appendicular lean mass	measurement	0.545165	0
ENSG00000104885	DOT1L	EFO_0000508	Family history of other specific disorders	genetic, familial or congenital disease	0.677254	0
ENSG00000204386	NEU1	EFO_0000319	Circulatory disease nec	cardiovascular disease	0.457565	0
ENSG00000143458	GABPB2	EFO_0005091	Monocyte count	measurement	0.510633	0
ENSG00000130299	GTPBP3	EFO_0004348	Hematocrit	measurement	0.512528	0
ENSG00000108784	NAGLU	MONDO_0009656			0.731399	0
ENSG00000115234	SNX17	EFO_0004704	Age at menopause (last menstrual period)	measurement	0.575031	0
ENSG00000169230	PRELID1	EFO_0004614	Apolipoprotein A levels	measurement	0.512526	0
ENSG00000284770	TBCE	EFO_0004696	Serum levels of protein SHBG	measurement	0.458348	0
ENSG00000166165	CKB	EFO_0000537	Hypertension	cardiovascular disease	0.545067	0
ENSG00000285053	ENSG00000285053	EFO_0004314	Forced expiratory volume in 1-second (fev1)	measurement	0.529202	0
ENSG00000103549	RNF40	EFO_0009819	Comparative body size at age 10	Uncategorised	0.520042	0
ENSG00000196118	CFAP119	EFO_0009270	Heel bone mineral density (bmd) t-score, automated	measurement	0.449241	0
ENSG00000153037	SRP19	EFO_0004995	Trunk fat-free mass	measurement	0.548507	0
ENSG00000141293	SKAP1	EFO_0004611	Low density lipoprotein cholesterol levels	measurement	0.545115	0
ENSG00000134748	PRPF38A	EFO_0000508	Family history of other specific disorders	genetic, familial or congenital disease	0.672391	0
ENSG00000204427	ABHD16A	EFO_0001060	Celiac disease	gastrointestinal disease	0.484627	0
ENSG00000125637	PSD4	EFO_0009555	ICD10 N50: Other and unspecified disorders of male genital organs (Gene-based burden)	reproductive system or breast disease	0.431326	0
ENSG00000136436	CALCOCO2	EFO_0004696	Serum levels of protein SHBG	measurement	0.557945	0
ENSG00000203780	FANK1	EFO_0011011	Sitting height	measurement	0.512571	0
ENSG00000138138	ATAD1	EFO_0004528	Mean corpuscular haemoglobin concentration	measurement	0.558076	0
ENSG00000160584	SIK3	EFO_0004587	Lymphocyte count	measurement	0.520066	0
ENSG00000108231	LGI1	EFO_0000508	Family history of other specific disorders	genetic, familial or congenital disease	0.694409	0
ENSG00000113163	CERT1	EFO_0004615	Serum levels of protein APOB	measurement	0.522081	0
ENSG00000108556	CHRNE	EFO_0009268	Illnesses of siblings - Alzheimers disease dementia (UKB data field 20111) (Gene-based burden)	measurement	0.55624	1
ENSG00000182749	PAQR7	EFO_0007986	Reticulocyte count	measurement	0.54504	0
ENSG00000007923	DNAJC11	EFO_0009718	Peak expiratory flow (pef)	measurement	0.545124	0
ENSG00000140105	WARS1	MONDO_0015362			0.671755	0
ENSG00000100162	CENPM	EFO_0004587	Lymphocyte count	measurement	0.45111	0
ENSG00000164253	WDR41	EFO_1000627	Other disorders of thyroid	endocrine system disease	0.573358	0
ENSG00000140455	USP3	EFO_0007800	Trunk fat percentage	measurement	0.522087	0
ENSG00000152700	SAR1B	EFO_0004530	Triglyceride levels	measurement	0.512541	0
ENSG00000213463	SYNJ2BP	EFO_0001663	Prostate cancer | illnesses of adopted father	cell proliferation disorder	0.51062	0
ENSG00000101003	GINS1	EFO_0010230	Phosphatidylinositol(40:7)_[M+OAc]1- levels	measurement	0.573582	0
ENSG00000131748	STARD3	EFO_0000508	Family history of other specific disorders	genetic, familial or congenital disease	0.673202	0
ENSG00000050820	BCAR1	EFO_0004541	Glycated haemoglobin HbA1c levels adjusted for BMI	measurement	0.512528	0
ENSG00000166797	CIAO2A	EFO_0004348	Hematocrit	measurement	0.558028	0
ENSG00000170619	COMMD5	EFO_0004784	Age completed full time education	measurement	0.514093	0
ENSG00000134202	GSTM3	EFO_0004309	Platelet count	measurement	0.512522	0
ENSG00000146904	EPHA1	EFO_0007992	Basophill percentage	measurement	0.512535	1
ENSG00000136830	NIBAN2	EFO_0007988	White blood cell count	measurement	0.520416	0
ENSG00000070214	SLC44A1	EFO_0004348	Hematocrit	measurement	0.479749	0
ENSG00000165066	NKX6-3	EFO_0004526	Mean corpuscular volume	measurement	0.42621	0
ENSG00000169085	VXN	EFO_0004980	Appendicular lean mass	measurement	0.545072	0
ENSG00000197283	SYNGAP1	HP_0001250	Epilepsy, recurrent seizures, convulsions	nervous system disease	0.59885	0
ENSG00000101146	RAE1	EFO_0004308	Decreased white blood cell count	measurement	0.545042	0
ENSG00000161011	SQSTM1	EFO_0004309	Platelet count	measurement	0.477798	0
ENSG00000155428	TRIM74	EFO_0004530	Triglyceride levels	measurement	0.45186	0
ENSG00000219200	RNASEK	EFO_0007993	Lymphocyte percentage	measurement	0.522025	0
ENSG00000177427	MIEF2	EFO_0004617	Cystatin C levels (UKB data field 30720) (Gene-based burden)	measurement	0.545096	0
ENSG00000159259	CHAF1B	EFO_1001228	Calculus of ureter	urinary system disease	0.458636	0
ENSG00000189079	ARID2	EFO_0007978	Red blood cell count	measurement	0.512564	0
ENSG00000055163	CYFIP2	EFO_0004713	FEV1 FVC ratio Z score (UKB data field 20258) (Gene-based burden)	measurement	0.545082	0
ENSG00000069345	DNAJA2	EFO_0000508	Family history of other specific disorders	genetic, familial or congenital disease	0.68279	0
ENSG00000163131	CTSS	EFO_0004614	Apolipoprotein A levels	measurement	0.512572	0
ENSG00000153094	BCL2L11	EFO_0000384	Regional enteritis	gastrointestinal disease	0.558248	0
ENSG00000119408	NEK6	MONDO_0005147	Probable type 1 diabetes (Gene-based burden)	pancreas disease	0.510676	0
ENSG00000185909	KLHDC8B	EFO_0006335	Systolic blood pressure, manual reading	measurement	0.57626	0
ENSG00000103066	PLA2G15	EFO_0004518	Creatinine levels (UKB data field 30700) (Gene-based burden)	measurement	0.557947	0
ENSG00000109332	UBE2D3	EFO_0004908	Testosterone to estradiol ratio	measurement	0.512546	0
ENSG00000079387	SENP1	EFO_0004528	Mean corpuscular haemoglobin concentration	measurement	0.475888	0
ENSG00000111319	SCNN1A	MONDO_0005301	ICD10 G35: Multiple sclerosis (Gene-based burden)	immune system disease	0.510586	1
ENSG00000095917	TPSD1	EFO_0000508	Family history of other specific disorders	genetic, familial or congenital disease	0.67339	0
ENSG00000130734	ATG4D	GO_0036273	Response to statins (LDL cholesterol change)	measurement	0.510777	0
ENSG00000130813	SHFL	EFO_0006336	Diastolic blood pressure, manual reading	measurement	0.522025	0
ENSG00000148290	SURF1	MONDO_0009723			0.711	0
ENSG00000008083	JARID2	EFO_0004526	Mean corpuscular volume	measurement	0.449553	0
ENSG00000204922	UQCC3	EFO_0007986	Reticulocyte count	measurement	0.512527	0
ENSG00000090554	FLT3LG	EFO_0004705	Acquired hypothyroidism	endocrine system disease	0.52101	0
ENSG00000171824	EXOSC10	EFO_0004735	Alanine aminotransferase levels (UKB data field 30620) (Gene-based burden)	measurement	0.512536	0
ENSG00000177685	CRACR2B	EFO_0000305	Breast cancer | illnesses of adopted mother	cell proliferation disorder	0.545053	0
ENSG00000156510	HKDC1	EFO_0004587	Lymphocyte count	measurement	0.479903	0
ENSG00000196700	ZNF512B	EFO_0004584	Mean platelet (thrombocyte) volume	measurement	0.533765	0
ENSG00000177352	CCDC71	EFO_0008354	Number of incorrect matches in round	measurement	0.558084	0
ENSG00000021461	CYP3A43	EFO_0004697	Testosterone to estradiol ratio	measurement	0.51254	1
ENSG00000204536	CCHCR1	EFO_0003770	Diabetic retinopathy	disease of visual system	0.421281	0
ENSG00000183386	FHL3	EFO_0004339	Standing height	measurement	0.529205	0
ENSG00000185499	MUC1	EFO_0004838	Calcium levels (UKB data field 30680) (Gene-based burden)	measurement	0.512539	0
ENSG00000110042	DTX4	EFO_0000508	Family history of other specific disorders	genetic, familial or congenital disease	0.670984	0
ENSG00000213965	NUDT19	EFO_0004509	Hemoglobin [conditional]	measurement	0.5335	0
ENSG00000277462	ZNF670	EFO_0009253	Immature reticulocyte fraction	measurement	0.522171	0
ENSG00000198860	TSEN15	EFO_1000786	ICD10 M16: Osteoarthritis of hip (Gene-based burden)	musculoskeletal or connective tissue disease	0.647508	0
ENSG00000213246	SUPT4H1	EFO_0007814	3mm regularity index (left)	measurement	0.539329	0
ENSG00000196636	SDHAF3	EFO_0009270	Heel bone mineral density (bmd) t-score, automated	measurement	0.520662	0
ENSG00000065413	ANKRD44	EFO_0004980	Appendicular lean mass	measurement	0.545137	0
ENSG00000124191	TOX2	EFO_0004348	Hematocrit	measurement	0.529178	0
ENSG00000083093	PALB2	EFO_1001175	Other and unspecified disorders of the nervous system (PheCode 349)	nervous system disease	0.521147	0
ENSG00000170464	DNAJC18	EFO_0000508	Family history of other specific disorders	genetic, familial or congenital disease	0.663055	0
ENSG00000256806	C17orf100	EFO_0004314	Forced expiratory volume in 1-second (fev1)	measurement	0.512523	0
ENSG00000169564	PCBP1	EFO_0004696	Serum levels of protein SHBG	measurement	0.520053	0
ENSG00000196981	WDR5B	EFO_0006335	Systolic blood pressure, manual reading	measurement	0.529202	0
ENSG00000133466	C1QTNF6	EFO_0004509	Hemoglobin [conditional]	measurement	0.573906	0
ENSG00000178951	ZBTB7A	EFO_0007800	Trunk fat percentage	measurement	0.44936	0
ENSG00000119950	MXI1	EFO_0004908	Testosterone to estradiol ratio	measurement	0.52003	0
ENSG00000101109	STK4	EFO_0004339	Standing height	measurement	0.59569	0
ENSG00000143554	SLC27A3	EFO_0009101	Age of primiparous women at birth of child	measurement	0.555124	0
ENSG00000148834	GSTO1	EFO_0004309	Platelet count	measurement	0.542372	0
ENSG00000171621	SPSB1	EFO_0007352	Noninfectious disorders of lymphatic channels	immune system disease	0.558215	0
ENSG00000122870	BICC1	EFO_0007814	3mm regularity index (left)	measurement	0.450528	0
ENSG00000204161	TMEM273	EFO_0007988	White blood cell count	measurement	0.512525	0
ENSG00000103313	MEFV	EFO_0000508	Family history of other specific disorders	genetic, familial or congenital disease	0.694103	0
ENSG00000143889	HNRNPLL	EFO_0000508	Family history of other specific disorders	genetic, familial or congenital disease	0.673941	0
ENSG00000151929	BAG3	EFO_0006336	Diastolic blood pressure, manual reading	measurement	0.468682	0
ENSG00000127419	TMEM175	EFO_0004587	Lymphocyte count	measurement	0.512547	0
ENSG00000125337	KIF25	EFO_0000508	Family history of other specific disorders	genetic, familial or congenital disease	0.710539	0
ENSG00000008838	MED24	EFO_0007989	Monocyte percentage	measurement	0.506591	0
ENSG00000106105	GARS1	MONDO_0015353			0.694285	0
ENSG00000112343	TRIM38	EFO_0007010	Interpolated age of participant when cancer first diagnosed	measurement	0.510703	0
ENSG00000122644	ARL4A	EFO_0001645	Heart disease | illnesses of adopted siblings	cardiovascular disease	0.520038	0
ENSG00000182010	RTKN2	EFO_1001055	Hypothyroidism/myxoedema | non-cancer illness code, self-reported	Uncategorised	0.558285	0
ENSG00000002745	WNT16	EFO_0003882	Other specified osteoporosis	musculoskeletal or connective tissue disease	0.236143	0
ENSG00000244405	ETV5	EFO_0004612	High-density lipoprotein 3 cholesterol levels	measurement	0.512567	0
ENSG00000140455	USP3	EFO_0004908	Testosterone to estradiol ratio	measurement	0.528801	0
ENSG00000221988	PPT2	MONDO_0004979	Asthma	respiratory or thoracic disease	0.432476	0
ENSG00000124788	ATXN1	EFO_0004736	Aspartate aminotransferase levels (UKB data field 30650) (Gene-based burden)	measurement	0.474047	0
ENSG00000145431	PDGFC	EFO_0004612	High-density lipoprotein 3 cholesterol levels	measurement	0.512527	0
ENSG00000115561	CHMP3	EFO_0000508	Family history of other specific disorders	genetic, familial or congenital disease	0.682003	0
ENSG00000152133	GPATCH11	EFO_0004532	Gamma glutamyltransferase levels (UKB data field 30730) (Gene-based burden)	measurement	0.512548	0
ENSG00000164062	APEH	EFO_0007986	Reticulocyte count	measurement	0.557104	0
ENSG00000131435	PDLIM4	CHEBI_50845	Oxytetracycline | treatment/medication code	Uncategorised	0.522041	0
ENSG00000102871	TRADD	EFO_0004584	Mean platelet (thrombocyte) volume	measurement	0.512551	0
ENSG00000135596	MICAL1	EFO_0007777	Basal metabolic rate	measurement	0.438608	0
ENSG00000125726	CD70	MONDO_0004979	Asthma	respiratory or thoracic disease	0.512519	0
ENSG00000121895	TMEM156	EFO_0004527	Mean corpuscular haemoglobin	measurement	0.450161	0
ENSG00000180917	CMTR2	EFO_0004611	Low density lipoprotein cholesterol levels	measurement	0.450072	0
ENSG00000160563	MED27	EFO_0000508	Family history of other specific disorders	genetic, familial or congenital disease	0.693771	0
ENSG00000283632	EXOC3L2	EFO_0004509	Hemoglobin [conditional]	measurement	0.450576	0
ENSG00000160200	CBS	MONDO_0009352			0.683031	0
ENSG00000133687	TMTC1	EFO_0007984	Platelet distribution width	measurement	0.48697	0
ENSG00000110237	ARHGEF17	EFO_0004314	Forced expiratory volume in 1-second (fev1)	measurement	0.533491	0
ENSG00000177646	ACAD9	EFO_0004819	Resistin levels	measurement	0.510643	0
ENSG00000014123	UFL1	EFO_0004325	High blood pressure | vascular/heart problems diagnosed by doctor	measurement	0.52921	0
ENSG00000275302	CCL4	EFO_0004842	Eosinophill count	measurement	0.46868	0
ENSG00000120889	TNFRSF10B	EFO_0007994	Neutrophil percentage of granulocytes	measurement	0.512522	0
ENSG00000198160	MIER1	EFO_0007988	White blood cell count	measurement	0.545184	0
ENSG00000198513	ATL1	HP_0012758			0.723343	0
ENSG00000188786	MTF1	EFO_0004842	Eosinophill count	measurement	0.557981	0
ENSG00000101188	NTSR1	EFO_0004611	Low density lipoprotein cholesterol levels	measurement	0.545091	0
ENSG00000152804	HHEX	EFO_0004736	Aspartate aminotransferase levels (UKB data field 30650) (Gene-based burden)	measurement	0.512546	0
ENSG00000107816	LZTS2	EFO_0004532	Gamma glutamyltransferase levels (UKB data field 30730) (Gene-based burden)	measurement	0.529096	0
ENSG00000248672	LY75-CD302	EFO_0010701	Mean reticulocyte volume (UKB data field 30260) (Gene-based burden)	measurement	0.44594	0
ENSG00000214941	ZSWIM7	EFO_0004627	IGF 1 (UKB data field 30770) (Gene-based burden)	measurement	0.525841	0
ENSG00000204248	COL11A2	EFO_1001986	Other acquired musculoskeletal deformity	musculoskeletal or connective tissue disease	0.768855	1
ENSG00000007129	CEACAM21	EFO_0000508	Family history of other specific disorders	genetic, familial or congenital disease	0.67146	0
ENSG00000204386	NEU1	MONDO_0005148	Type 2 diabetes	pancreas disease	0.535224	0
ENSG00000158022	TRIM63	EFO_0004528	Mean corpuscular haemoglobin concentration	measurement	0.449468	0
ENSG00000164080	RAD54L2	MONDO_0004979	Asthma	respiratory or thoracic disease	0.512526	0
ENSG00000081377	CDC14B	EFO_0008354	Number of incorrect matches in round	measurement	0.512576	0
ENSG00000060749	QSER1	EFO_0003761	Depression	nervous system disease	0.520947	0
ENSG00000112462	OR12D3	MONDO_0004892	For just reading/near work as you are getting older (called 'presbyopia') | reason for glasses/contact lenses	disease of visual system	0.484912	0
ENSG00000274523	RCC1L	EFO_0004778	Overall health rating	Uncategorised	0.520056	0
ENSG00000228727	SAPCD1	MONDO_0001898	Disorders of choroid and retina	disease of visual system	0.451417	0
ENSG00000139832	RAB20	EFO_0007988	White blood cell count	measurement	0.512538	0
ENSG00000135540	NHSL1	EFO_0004627	IGF 1 (UKB data field 30770) (Gene-based burden)	measurement	0.529188	0
ENSG00000005471	ABCB4	EFO_0009534	Other biliary tract disease	gastrointestinal disease	0.643069	0
ENSG00000119729	RHOQ	EFO_0004587	Lymphocyte count	measurement	0.517134	0
ENSG00000163959	SLC51A	EFO_0007978	Red blood cell count	measurement	0.55802	0
ENSG00000138688	BLTP1	MONDO_0004979	Asthma	respiratory or thoracic disease	0.512523	0
ENSG00000146112	PPP1R18	EFO_0004314	Forced expiratory volume in 1-second (fev1)	measurement	0.487502	0
ENSG00000099953	MMP11	EFO_0000508	Family history of other specific disorders	genetic, familial or congenital disease	0.700345	0
ENSG00000104320	NBN	MONDO_0015356			0.702042	0
ENSG00000159199	ATP5MC1	MONDO_0005148	Type 2 diabetes	pancreas disease	0.512548	0
ENSG00000182670	TTC3	EFO_0004305	Nucleated red blood cell count	measurement	0.512536	0
ENSG00000242110	AMACR	EFO_0000508	Family history of other specific disorders	genetic, familial or congenital disease	0.694993	0
ENSG00000180644	PRF1	EFO_0000574	ICD10 C85.1: Unspecified B-cell lymphoma (Gene-based burden)	cell proliferation disorder	0.724117	0
ENSG00000130511	SSBP4	EFO_0004536	Serum levels of protein TBP	measurement	0.520032	0
ENSG00000197912	SPG7	EFO_0009718	Peak expiratory flow (pef)	measurement	0.51253	0
ENSG00000163599	CTLA4	EFO_0009459	Rheumatoid arthritis (ACPA-positive)	musculoskeletal or connective tissue disease	0.522084	1
ENSG00000182685	BRICD5	EFO_0004980	Appendicular lean mass	measurement	0.512537	0
ENSG00000185811	IKZF1	EFO_0004833	Neutrophill count	measurement	0.545055	0
ENSG00000189227	C15orf61	EFO_0003923	Heel bone mineral density (bmd) t-score, automated (right)	measurement	0.545139	0
ENSG00000205838	TTC23L	EFO_0007985	Platelet crit	measurement	0.51255	0
ENSG00000166275	BORCS7	EFO_0004339	Standing height	measurement	0.512565	0
ENSG00000179262	RAD23A	EFO_0010700	High light scatter reticulocyte percentage (UKB data field 30290) (Gene-based burden)	measurement	0.522141	0
ENSG00000115568	ZNF142	EFO_0004696	Serum levels of protein SHBG	measurement	0.484112	0
ENSG00000272398	CD24	EFO_0007978	Red blood cell count	measurement	0.520074	0
ENSG00000129355	CDKN2D	EFO_0003767	Inflammatory bowel disease and other gastroenteritis and colitis	gastrointestinal disease	0.605237	0
ENSG00000198535	C2CD4A	EFO_0004307	Two-hour glucose	measurement	0.52918	0
ENSG00000105516	DBP	EFO_0004574	Total cholesterol levels	measurement	0.522044	0
ENSG00000173442	EHBP1L1	CHEBI_6801	Metformin | treatment/medication code	Uncategorised	0.522195	0
ENSG00000254986	DPP3	EFO_0004696	Serum levels of protein SHBG	measurement	0.512548	0
ENSG00000072310	SREBF1	EFO_0006335	Systolic blood pressure, manual reading	measurement	0.512531	0
ENSG00000165084	C8orf34	EFO_0005091	Monocyte count	measurement	0.537516	0
ENSG00000145743	FBXL17	EFO_0004308	Decreased white blood cell count	measurement	0.51055	0
ENSG00000111801	BTN3A3	EFO_0009464	Corneal opacity and other disorders of cornea	disease of visual system	0.457683	0
ENSG00000023516	AKAP11	EFO_0004338	Weight, manual entry	measurement	0.483684	0
ENSG00000250741	NT5C1B-RDH14	EFO_0007149	Acute appendicitis	gastrointestinal disease	0.572986	0
ENSG00000106993	CDC37L1	EFO_0004468	ICD10 R73: Elevated blood glucose level (Gene-based burden)	measurement	0.512539	0
ENSG00000095397	WHRN	EFO_0004612	High-density lipoprotein 3 cholesterol levels	measurement	0.576036	0
ENSG00000184428	TOP1MT	EFO_0004627	IGF 1 (UKB data field 30770) (Gene-based burden)	measurement	0.522033	1
ENSG00000116288	PARK7	EFO_0009805	Whole body water mass	measurement	0.474025	0
ENSG00000116717	GADD45A	EFO_0004584	Mean platelet (thrombocyte) volume	measurement	0.512524	0
ENSG00000162613	FUBP1	EFO_0004338	Weight, manual entry	measurement	0.510897	0
ENSG00000104853	CLPTM1	EFO_0000677	Specific nonpsychotic mental disorders due to brain damage	nervous system disease	0.429167	0
ENSG00000110436	SLC1A2	EFO_1000627	Other disorders of thyroid	endocrine system disease	0.496838	0
ENSG00000130338	TULP4	EFO_0007986	Reticulocyte count	measurement	0.520067	0
ENSG00000197345	MRPL21	EFO_0010701	Mean reticulocyte volume (UKB data field 30260) (Gene-based burden)	measurement	0.545121	0
ENSG00000120662	MTRF1	EFO_0008111	No | surgery/amputation of toe or leg	measurement	0.551094	0
ENSG00000130656	HBZ	EFO_0004528	Mean corpuscular haemoglobin concentration	measurement	0.34152	0
ENSG00000159459	UBR1	EFO_0000508	Family history of other specific disorders	genetic, familial or congenital disease	0.693643	0
ENSG00000166963	MAP1A	EFO_0004528	Mean corpuscular haemoglobin concentration	measurement	0.475903	0
ENSG00000186567	CEACAM19	EFO_0004308	Decreased white blood cell count	measurement	0.512526	0
ENSG00000218819	TDRD15	GO_0036273	Response to statins (LDL cholesterol change)	measurement	0.457068	0
ENSG00000137720	CFAP68	EFO_0004842	Eosinophill count	measurement	0.512541	0
ENSG00000084073	ZMPSTE24	Orphanet_1662			0.700073	0
ENSG00000114023	FAM162A	EFO_0004541	Glycated haemoglobin HbA1c levels adjusted for BMI	measurement	0.512525	0
ENSG00000113790	EHHADH	EFO_0004696	Serum levels of protein SHBG	measurement	0.449317	0
ENSG00000149489	ROM1	EFO_0000508	Family history of other specific disorders	genetic, familial or congenital disease	0.695756	0
ENSG00000068028	RASSF1	EFO_0004908	Testosterone to estradiol ratio	measurement	0.520071	0
ENSG00000185614	INKA1	EFO_0006336	Diastolic blood pressure, manual reading	measurement	0.512557	0
ENSG00000149016	TUT1	EFO_0004612	High-density lipoprotein 3 cholesterol levels	measurement	0.512554	0
ENSG00000010319	SEMA3G	EFO_0004528	Mean corpuscular haemoglobin concentration	measurement	0.477932	0
ENSG00000064218	DMRT3	HP_0000131	ICD10 D25: Leiomyoma of uterus (Gene-based burden)	phenotype	0.452223	0
ENSG00000141098	GFOD2	EFO_0007978	Red blood cell count	measurement	0.545106	0
ENSG00000163132	MSX1	Orphanet_2228			0.731855	0
ENSG00000055955	ITIH4	EFO_0004615	Serum levels of protein APOB	measurement	0.523817	0
ENSG00000186440	OR6P1	EFO_0010701	Mean reticulocyte volume (UKB data field 30260) (Gene-based burden)	measurement	0.475917	0
ENSG00000197457	STMN3	EFO_0004587	Lymphocyte count	measurement	0.512526	0
ENSG00000172057	ORMDL3	EFO_0004617	Cystatin C levels (UKB data field 30720) (Gene-based burden)	measurement	0.545041	0
ENSG00000090447	TFAP4	EFO_0004533	Alkaline phosphatase levels (UKB data field 30610) (Gene-based burden)	measurement	0.583304	0
ENSG00000140986	RPL3L	EFO_0006335	Systolic blood pressure, manual reading	measurement	0.545181	0
ENSG00000188549	CCDC9B	EFO_0004312	Forced vital capacity (fvc)	measurement	0.5221	0
ENSG00000204538	PSORS1C2	HP_0001259	Coma	phenotype	0.410274	0
ENSG00000132471	WBP2	EFO_0001063	Hearing difficulty/problems: I am completely deaf (UKB data field 2247_99)	nervous system disease	0.608773	0
ENSG00000149596	JPH2	EFO_0003911	Atrial fibrillation and flutter	cardiovascular disease	0.524455	0
ENSG00000147570	DNAJC5B	EFO_0004526	Mean corpuscular volume	measurement	0.495732	0
ENSG00000158428	CATIP	EFO_0000508	Family history of other specific disorders	genetic, familial or congenital disease	0.645638	0
ENSG00000149633	KIAA1755	EFO_0004326	Pulse rate	measurement	0.452339	0
ENSG00000176845	METRNL	EFO_0004528	Mean corpuscular haemoglobin concentration	measurement	0.51253	0
ENSG00000178752	ERFE	EFO_0004528	Mean corpuscular haemoglobin concentration	measurement	0.512584	0
ENSG00000135723	FHOD1	EFO_0011011	Sitting height	measurement	0.574074	0
ENSG00000141380	SS18	EFO_0005090	Basophill count	measurement	0.512547	0
ENSG00000136381	IREB2	EFO_0007328	Influenza	infectious disease	0.512575	0
ENSG00000149485	FADS1	EFO_0007993	Lymphocyte percentage	measurement	0.455801	0
ENSG00000130702	LAMA5	EFO_0003835	"Benign neoplasm of colon, rectum, anus and anal canal"	cell proliferation disorder	0.601555	1
ENSG00000155099	PIP4P2	EFO_0004509	Hemoglobin [conditional]	measurement	0.529177	0
ENSG00000178026	LRRC75B	EFO_0004838	Calcium levels (UKB data field 30680) (Gene-based burden)	measurement	0.512518	0
ENSG00000136436	CALCOCO2	EFO_0007989	Monocyte percentage	measurement	0.557962	0
ENSG00000007062	PROM1	MONDO_0018998			0.725017	0
ENSG00000116062	MSH6	EFO_0007985	Platelet crit	measurement	0.52917	0
ENSG00000119782	FKBP1B	EFO_0009819	Comparative body size at age 10	Uncategorised	0.512546	0
ENSG00000129354	AP1M2	EFO_0004309	Platelet count	measurement	0.533605	0
ENSG00000185800	DMWD	EFO_0004509	Hemoglobin [conditional]	measurement	0.514789	0
ENSG00000124508	BTN2A2	EFO_0009602	ICD10 N42: Other and unspecified disorders of prostate (Gene-based burden)	reproductive system or breast disease	0.52096	0
ENSG00000088256	GNA11	MONDO_0018458			0.724142	0
ENSG00000115649	CNPPD1	EFO_0007990	Neutrophill percentage	measurement	0.520036	0
ENSG00000275302	CCL4	EFO_0004337	Antonym | fi11	biological process	0.468685	0
ENSG00000168631	MUCL3	HP_0001094	ICD10 H20: Iridocyclitis (Gene-based burden)	phenotype	0.452077	0
ENSG00000111252	SH2B3	EFO_0007996	Eosinophil percentage of granulocytes	measurement	0.574238	0
ENSG00000137135	ARHGEF39	EFO_0004584	Mean platelet (thrombocyte) volume	measurement	0.512554	0
ENSG00000187837	H1-2	EFO_1000897	Type 1 diabetes with ketoacidosis (PheCode 250.11)	pancreas disease	0.575162	0
ENSG00000121101	TEX14	EFO_0007989	Monocyte percentage	measurement	0.557989	0
ENSG00000089693	MLF2	HP_0000364	Hearing difficulty/problems with background noise	phenotype	0.55816	0
ENSG00000123411	IKZF4	EFO_0005140	Autoimmune traits	immune system disease	0.512545	0
ENSG00000165915	SLC39A13	EFO_0004337	Antonym | fi11	biological process	0.524364	0
ENSG00000143252	SDHC	MONDO_0011719			0.692535	0
ENSG00000131437	KIF3A	EFO_0000400	Diabetes mellitus	pancreas disease	0.521329	0
ENSG00000119661	DNAL1	EFO_0004312	Forced vital capacity (fvc)	measurement	0.57464	0
ENSG00000124762	CDKN1A	EFO_0000275	Atrial fibrillation | non-cancer illness code, self-reported	cardiovascular disease	0.557948	0
ENSG00000205639	MFSD2B	EFO_0010700	High light scatter reticulocyte percentage (UKB data field 30290) (Gene-based burden)	measurement	0.487094	0
ENSG00000163938	GNL3	EFO_0009270	Heel bone mineral density (bmd) t-score, automated	measurement	0.512539	0
ENSG00000120725	SIL1	Orphanet_559			0.654082	0
ENSG00000167914	GSDMA	EFO_0009388	Sum basophil neutrophil counts	measurement	0.457537	0
ENSG00000115568	ZNF142	EFO_0004309	Platelet count	measurement	0.558293	0
ENSG00000168769	TET2	EFO_0009388	Sum basophil neutrophil counts	measurement	0.558017	0
ENSG00000204217	BMPR2	EFO_0004314	Forced expiratory volume in 1-second (fev1)	measurement	0.559043	0
ENSG00000139219	COL2A1	MONDO_0012126			0.75978	1
ENSG00000128311	TST	EFO_0007994	Neutrophil percentage of granulocytes	measurement	0.545189	0
ENSG00000163785	RYK	EFO_0004312	Forced vital capacity (fvc)	measurement	0.47935	0
ENSG00000091536	MYO15A	MONDO_0019587			0.663391	0
ENSG00000205784	ARRDC5	EFO_0007814	3mm regularity index (left)	measurement	0.512542	0
ENSG00000152454	ZNF256	EFO_0007984	Platelet distribution width	measurement	0.512553	0
ENSG00000161955	TNFSF13	EFO_0004570	Total bilirubin levels (UKB data field 30840) (Gene-based burden)	measurement	0.537511	0
ENSG00000179846	NKPD1	EFO_0005409	Trunk predicted mass	measurement	0.474026	0
ENSG00000070047	PHRF1	HP_0000836	Hypothyroidism/myxoedema | non-cancer illness code, self-reported	Uncategorised	0.57503	0
ENSG00000175643	RMI2	MONDO_0800130			0.680322	0
ENSG00000176476	SGF29	EFO_0004536	Serum levels of protein TBP	measurement	0.512542	0
ENSG00000166532	RIMKLB	EFO_0004587	Lymphocyte count	measurement	0.449316	0
ENSG00000188582	PAQR9	EFO_0010701	Mean reticulocyte volume (UKB data field 30260) (Gene-based burden)	measurement	0.51257	0
ENSG00000167674	HDGFL2	EFO_0007985	Platelet crit	measurement	0.545093	0
ENSG00000203791	EEF1AKMT2	EFO_0007984	Platelet distribution width	measurement	0.520034	0
ENSG00000077498	TYR	EFO_0030051			0.520971	0
ENSG00000184517	ZFP1	EFO_0004612	High-density lipoprotein 3 cholesterol levels	measurement	0.512519	0
ENSG00000142173	COL6A2	EFO_0004528	Mean corpuscular haemoglobin concentration	measurement	0.545103	1
ENSG00000101191	DIDO1	EFO_0004342	Waist circumference	measurement	0.583991	0
ENSG00000117616	RSRP1	EFO_0009270	Heel bone mineral density (bmd) t-score, automated	measurement	0.558667	0
ENSG00000073849	ST6GAL1	EFO_0009518	Complication of amputation stump (PheCode 874)	injury, poisoning or other complication	0.558267	0
ENSG00000070018	LRP6	EFO_0000508	Family history of other specific disorders	genetic, familial or congenital disease	0.760378	0
ENSG00000149131	SERPING1	MONDO_0015699			0.670447	0
ENSG00000062716	VMP1	EFO_0004348	Hematocrit	measurement	0.512525	0
ENSG00000076685	NT5C2	EFO_0009749	Age first had sexual intercourse	measurement	0.522043	0
ENSG00000106526	ACTR3C	EFO_0007937	Serum levels of protein IRF6	measurement	0.573978	0
ENSG00000189077	TMEM120A	EFO_0004631	Anxiety score x vitamin D PRS interaction	phenotype	0.529185	0
ENSG00000143384	MCL1	EFO_0004535	Serum levels of protein ALB	measurement	0.545093	0
ENSG00000143631	FLG	MONDO_0019269			0.797023	0
ENSG00000110514	MADD	EFO_0011011	Sitting height	measurement	0.452665	0
ENSG00000157895	C12orf43	EFO_0004799	Cholelithiasis with other cholecystitis	gastrointestinal disease	0.583222	0
ENSG00000138685	FGF2	EFO_0009805	Whole body water mass	measurement	0.522032	0
ENSG00000143382	ADAMTSL4	EFO_0001663	Prostate cancer | illnesses of adopted father	cell proliferation disorder	0.500519	0
ENSG00000171456	ASXL1	EFO_0004584	Mean platelet (thrombocyte) volume	measurement	0.530947	0
ENSG00000261609	GAN	MONDO_0000128			0.688181	0
ENSG00000178922	HYI	EFO_0008354	Number of incorrect matches in round	measurement	0.545051	0
ENSG00000180697	C3orf22	EFO_0010923	Pentraxin-related protein PTX3 levels	measurement	0.548888	0
ENSG00000026751	SLAMF7	EFO_0004736	Aspartate aminotransferase levels (UKB data field 30650) (Gene-based burden)	measurement	0.545056	1
ENSG00000157240	FZD1	EFO_0007991	Eosinophill percentage	measurement	0.529179	0
ENSG00000149932	TMEM219	EFO_0004713	FEV1 FVC ratio Z score (UKB data field 20258) (Gene-based burden)	measurement	0.5451	0
ENSG00000143437	ARNT	EFO_0004530	Triglyceride levels	measurement	0.545049	0
ENSG00000173157	ADAMTS20	EFO_0000508	Family history of other specific disorders	genetic, familial or congenital disease	0.697358	0
ENSG00000186625	KATNA1	EFO_0004532	Gamma glutamyltransferase levels (UKB data field 30730) (Gene-based burden)	measurement	0.537508	0
ENSG00000197157	SND1	EFO_0009589	Number of things worried about during worst period of anxiety	measurement	0.512535	0
ENSG00000167397	VKORC1	EFO_0004617	Cystatin C levels (UKB data field 30720) (Gene-based burden)	measurement	0.537518	1
ENSG00000091039	OSBPL8	EFO_0007992	Basophill percentage	measurement	0.520032	0
ENSG00000157856	DRC1	EFO_0004305	Nucleated red blood cell count	measurement	0.520045	0
ENSG00000110944	IL23A	EFO_0004305	Nucleated red blood cell count	measurement	0.451587	1
ENSG00000103966	EHD4	EFO_0007989	Monocyte percentage	measurement	0.512531	0
ENSG00000125618	PAX8	EFO_0004838	Calcium levels (UKB data field 30680) (Gene-based burden)	measurement	0.512534	0
ENSG00000135587	SMPD2	EFO_0009718	Peak expiratory flow (pef)	measurement	0.511534	0
ENSG00000145088	EAF2	EFO_0004531	Urate levels (UKB data field 30880) (Gene-based burden)	measurement	0.537504	0
ENSG00000107821	KAZALD1	EFO_0004531	Urate levels (UKB data field 30880) (Gene-based burden)	measurement	0.512536	0
ENSG00000115977	AAK1	EFO_0004338	Weight, manual entry	measurement	0.511207	0
ENSG00000185730	ZNF696	EFO_0007978	Red blood cell count	measurement	0.512522	0
ENSG00000196502	SULT1A1	EFO_1000627	Other disorders of thyroid	endocrine system disease	0.512517	0
ENSG00000277443	MARCKS	EFO_0000508	Family history of other specific disorders	genetic, familial or congenital disease	0.691548	0
ENSG00000081148	IMPG2	EFO_0007994	Neutrophil percentage of granulocytes	measurement	0.545051	0
ENSG00000173442	EHBP1L1	EFO_0009253	Immature reticulocyte fraction	measurement	0.565376	0
ENSG00000105722	ERF	MONDO_0018971			0.70292	0
ENSG00000167580	AQP2	EFO_0007352	Noninfectious disorders of lymphatic channels	immune system disease	0.522164	0
ENSG00000144214	LYG1	EFO_0009270	Heel bone mineral density (bmd) t-score, automated	measurement	0.529164	0
ENSG00000001631	KRIT1	EFO_0000508	Family history of other specific disorders	genetic, familial or congenital disease	0.732241	0
ENSG00000035928	RFC1	EFO_0000508	Family history of other specific disorders	genetic, familial or congenital disease	0.688579	0
ENSG00000131748	STARD3	EFO_0007984	Platelet distribution width	measurement	0.545094	0
ENSG00000107317	PTGDS	EFO_0004509	Hemoglobin [conditional]	measurement	0.529154	0
ENSG00000225190	PLEKHM1	EFO_0006335	Systolic blood pressure, manual reading	measurement	0.451258	0
ENSG00000161405	IKZF3	EFO_1001223	Ulcerative rectosigmoiditis	gastrointestinal disease	0.558334	0
ENSG00000125967	NECAB3	EFO_0004980	Appendicular lean mass	measurement	0.450131	0
ENSG00000068615	REEP1	Orphanet_101011			0.712326	0
ENSG00000135587	SMPD2	EFO_0007997	Granulocyte percentage of myeloid white cells	measurement	0.520034	0
ENSG00000167280	ENGASE	EFO_0010241	Galectin-3-binding protein measurement	measurement	0.4098	0
ENSG00000030110	BAK1	EFO_0004995	Trunk fat-free mass	measurement	0.57431	0
ENSG00000115221	ITGB6	Orphanet_100032			0.608212	0
ENSG00000124207	CSE1L	EFO_0009253	Immature reticulocyte fraction	measurement	0.545042	0
ENSG00000158156	XKR8	EFO_0009388	Sum basophil neutrophil counts	measurement	0.522029	0
ENSG00000148248	SURF4	EFO_0004531	Urate levels (UKB data field 30880) (Gene-based burden)	measurement	0.542285	0
ENSG00000108219	TSPAN14	EFO_0004587	Lymphocyte count	measurement	0.455165	0
ENSG00000180245	RRH	EFO_0005409	Trunk predicted mass	measurement	0.512536	0
ENSG00000198805	PNP	EFO_0000508	Family history of other specific disorders	genetic, familial or congenital disease	0.664506	0
ENSG00000204438	GPANK1	EFO_0000540	Other symptoms involving urinary system	immune system disease	0.524605	0
ENSG00000108256	NUFIP2	EFO_0009711	Townsend deprivation index at recruitment	Uncategorised	0.558105	0
ENSG00000152944	MED21	EFO_0004325	High blood pressure | vascular/heart problems diagnosed by doctor	measurement	0.557944	0
ENSG00000064225	ST3GAL6	EFO_0007010	Interpolated age of participant when cancer first diagnosed	measurement	0.512578	0
ENSG00000106327	TFR2	EFO_0004309	Platelet count	measurement	0.455161	0
ENSG00000168003	SLC3A2	EFO_0007788	Waist-to-hip ratio adjusted for body mass index	measurement	0.558345	0
ENSG00000185800	DMWD	MONDO_0005148	Type 2 diabetes	pancreas disease	0.522035	0
ENSG00000162511	LAPTM5	EFO_0004842	Eosinophill count	measurement	0.529202	0
ENSG00000164134	NAA15	EFO_0004518	Creatinine levels (UKB data field 30700) (Gene-based burden)	measurement	0.512538	0
ENSG00000143622	RIT1	EFO_0003924	Other | anaesthetics administered post delivery	phenotype	0.558128	0
ENSG00000160714	UBE2Q1	MONDO_0004565	"Other or unspecified ileus, impaction or obstruction"	gastrointestinal disease	0.498332	0
ENSG00000162972	MAIP1	EFO_0000275	Atrial fibrillation | non-cancer illness code, self-reported	cardiovascular disease	0.521126	0
ENSG00000196839	ADA	MONDO_0007064			0.722048	1
ENSG00000100836	PABPN1	EFO_0010972	Serum phosphate levels	measurement	0.522105	0
ENSG00000160917	CPSF4	EFO_0004509	Hemoglobin [conditional]	measurement	0.497217	0
ENSG00000109184	DCUN1D4	EFO_0007010	Interpolated age of participant when cancer first diagnosed	measurement	0.512541	0
ENSG00000116871	MAP7D1	EFO_0009805	Whole body water mass	measurement	0.52204	0
ENSG00000183011	NAA38	EFO_0007987	DNA methylation-estimated granulocyte proportions	measurement	0.512537	0
ENSG00000100916	BRMS1L	EFO_0000508	Family history of other specific disorders	genetic, familial or congenital disease	0.669995	0
ENSG00000081791	DELE1	EFO_0004532	Gamma glutamyltransferase levels (UKB data field 30730) (Gene-based burden)	measurement	0.545112	0
ENSG00000149294	NCAM1	EFO_0007800	Trunk fat percentage	measurement	0.555132	0
ENSG00000183454	GRIN2A	EFO_0010642			0.670106	1
ENSG00000167291	TBC1D16	EFO_0004536	Serum levels of protein TBP	measurement	0.529167	0
ENSG00000172159	FRMD3	EFO_0010701	Mean reticulocyte volume (UKB data field 30260) (Gene-based burden)	measurement	0.545193	0
ENSG00000132740	IGHMBP2	EFO_0008111	No | surgery/amputation of toe or leg	measurement	0.557981	0
ENSG00000164031	DNAJB14	EFO_0009188	Red blood cell (erythrocyte) distribution width	measurement	0.47919	0
ENSG00000153310	CYRIB	EFO_0010700	High light scatter reticulocyte percentage (UKB data field 30290) (Gene-based burden)	measurement	0.545178	0
ENSG00000163611	SPICE1	EFO_0010972	Serum phosphate levels	measurement	0.512528	0
ENSG00000108344	PSMD3	EFO_0004754	Interleukin-1 receptor antagonist protein measurement	measurement	0.522086	1
ENSG00000121350	PYROXD1	EFO_0000508	Family history of other specific disorders	genetic, familial or congenital disease	0.698219	0
ENSG00000003393	ALS2	MONDO_0004976	Amyotrophic lateral sclerosis	nervous system disease	0.697831	0
ENSG00000163938	GNL3	EFO_0004612	High-density lipoprotein 3 cholesterol levels	measurement	0.514287	0
ENSG00000197272	IL27	EFO_0009819	Comparative body size at age 10	Uncategorised	0.529189	0
ENSG00000163625	WDFY3	EFO_0004833	Neutrophill count	measurement	0.512559	0
ENSG00000205609	EIF3CL	EFO_0001073	Obesity	Uncategorised	0.551094	0
ENSG00000081320	STK17B	EFO_0009188	Red blood cell (erythrocyte) distribution width	measurement	0.449713	0
ENSG00000204301	NOTCH4	EFO_0005409	Trunk predicted mass	measurement	0.397401	0
ENSG00000183091	NEB	MONDO_0015168			0.702455	0
ENSG00000137713	PPP2R1B	EFO_0004612	High-density lipoprotein 3 cholesterol levels	measurement	0.512528	0
ENSG00000140396	NCOA2	EFO_0004617	Cystatin C levels (UKB data field 30720) (Gene-based burden)	measurement	0.512545	0
ENSG00000099219	ERMP1	EFO_0004532	Gamma glutamyltransferase levels (UKB data field 30730) (Gene-based burden)	measurement	0.558083	0
ENSG00000134121	CHL1	EFO_0000508	Family history of other specific disorders	genetic, familial or congenital disease	0.727226	0
ENSG00000131037	EPS8L1	EFO_0004995	Trunk fat-free mass	measurement	0.537505	0
ENSG00000173535	TNFRSF10C	EFO_0004305	Nucleated red blood cell count	measurement	0.512542	0
ENSG00000100266	PACSIN2	EFO_0004584	Mean platelet (thrombocyte) volume	measurement	0.513379	0
ENSG00000120662	MTRF1	EFO_0000537	Hypertension	cardiovascular disease	0.520033	0
ENSG00000148057	IDNK	EFO_0008393	Mean time to correctly identify matches	measurement	0.512528	0
ENSG00000086504	MRPL28	EFO_0004980	Appendicular lean mass	measurement	0.565406	0
ENSG00000150977	RILPL2	EFO_0004616	ICD10 M17: Osteoarthritis of knee (Gene-based burden)	musculoskeletal or connective tissue disease	0.448534	0
ENSG00000162607	USP1	EFO_0004612	High-density lipoprotein 3 cholesterol levels	measurement	0.557963	0
ENSG00000189221	MAOA	EFO_0000508	Family history of other specific disorders	genetic, familial or congenital disease	0.730223	1
ENSG00000078403	MLLT10	EFO_0004838	Calcium levels (UKB data field 30680) (Gene-based burden)	measurement	0.51255	0
ENSG00000118898	PPL	EFO_0004696	Serum levels of protein SHBG	measurement	0.512517	0
ENSG00000187626	ZKSCAN4	EFO_0004274	Gouty arthropathy	musculoskeletal or connective tissue disease	0.522995	0
ENSG00000096996	IL12RB1	EFO_0004574	Total cholesterol levels	measurement	0.512543	0
ENSG00000121807	CCR2	EFO_0004751	C-C motif chemokine 4 levels	measurement	0.559738	0
ENSG00000275126	H4C13	EFO_0008002	Strenuous sports | types of physical activity in last 4 weeks	measurement	0.529166	0
ENSG00000140497	SCAMP2	EFO_0004574	Total cholesterol levels	measurement	0.52005	0
ENSG00000124103	FAM209A	EFO_0004309	Platelet count	measurement	0.480084	0
ENSG00000165113	GKAP1	EFO_0004842	Eosinophill count	measurement	0.448798	0
ENSG00000102882	MAPK3	EFO_0004528	Mean corpuscular haemoglobin concentration	measurement	0.449908	0
ENSG00000167778	SPRYD3	EFO_0004530	Triglyceride levels	measurement	0.545058	0
ENSG00000110583	NAA40	EFO_0000508	Family history of other specific disorders	genetic, familial or congenital disease	0.671605	0
ENSG00000146278	PNRC1	EFO_0007989	Monocyte percentage	measurement	0.512523	0
ENSG00000108819	PPP1R9B	EFO_0004514	Heel quantitative ultrasound index (qui), direct entry (right)	measurement	0.512677	0
ENSG00000172661	WASHC2C	EFO_0004526	Mean corpuscular volume	measurement	0.537119	0
ENSG00000183527	PSMG1	EFO_0009749	Age first had sexual intercourse	measurement	0.512569	0
ENSG00000186716	BCR	EFO_0004584	Mean platelet (thrombocyte) volume	measurement	0.537507	1
ENSG00000113742	CPEB4	EFO_0000384	Regional enteritis	gastrointestinal disease	0.512535	0
ENSG00000198380	GFPT1	MONDO_0045002	ICD10 M53: Other and unspecified dorsopathies, not elsewhere classified (Gene-based burden)	musculoskeletal or connective tissue disease	0.558289	0
ENSG00000087077	TRIP6	EFO_0004528	Mean corpuscular haemoglobin concentration	measurement	0.451707	0
ENSG00000108823	SGCA	EFO_0000318	Other cardiomyopathy	cardiovascular disease	0.600279	0
ENSG00000166682	TMPRSS5	EFO_0004696	Serum levels of protein SHBG	measurement	0.512562	0
ENSG00000174914	OR9G1	EFO_0000508	Family history of other specific disorders	genetic, familial or congenital disease	0.663152	0
ENSG00000198252	STYX	EFO_0006335	Systolic blood pressure, manual reading	measurement	0.512538	0
ENSG00000103152	MPG	EFO_0004527	Mean corpuscular haemoglobin	measurement	0.446293	0
ENSG00000112659	CUL9	EFO_0004312	Forced vital capacity (fvc)	measurement	0.520069	0
ENSG00000204703	OR2B3	EFO_0010700	High light scatter reticulocyte percentage (UKB data field 30290) (Gene-based burden)	measurement	0.442277	0
ENSG00000120708	TGFBI	MONDO_0011185			0.693637	0
ENSG00000137941	TTLL7	EFO_0007800	Trunk fat percentage	measurement	0.583463	0
ENSG00000145217	SLC26A1	EFO_0004614	Apolipoprotein A levels	measurement	0.512522	0
ENSG00000065361	ERBB3	MONDO_0024623	Ear-nose-throat disorder	Uncategorised	0.512516	1
ENSG00000198270	TMEM116	EFO_0005093	Hip circumference	measurement	0.565387	0
ENSG00000023171	GRAMD1B	EFO_0004587	Lymphocyte count	measurement	0.473281	0
ENSG00000136160	EDNRB	EFO_0004308	Decreased white blood cell count	measurement	0.512524	1
ENSG00000107672	NSMCE4A	EFO_0004514	Heel quantitative ultrasound index (qui), direct entry (right)	measurement	0.59535	0
ENSG00000160959	LRRC14	EFO_0004528	Mean corpuscular haemoglobin concentration	measurement	0.480075	0
ENSG00000261794	GOLGA8H	EFO_0010700	High light scatter reticulocyte percentage (UKB data field 30290) (Gene-based burden)	measurement	0.512602	0
ENSG00000134058	CDK7	HP_0012803	Anisometropia - started wearing glasses or contacts before 40 (Gene-based burden)	phenotype	0.511119	0
ENSG00000196275	GTF2IRD2	EFO_0007878	Average weekly intake of other alcoholic drinks	measurement	0.529196	0
ENSG00000153094	BCL2L11	EFO_0009433	ICD10 J22: Unspecified acute lower respiratory infection (Gene-based burden)	respiratory or thoracic disease	0.55827	0
ENSG00000026036	RTEL1-TNFRSF6B	EFO_0004314	Forced expiratory volume in 1-second (fev1)	measurement	0.512577	0
ENSG00000127993	RBM48	EFO_0007010	Interpolated age of participant when cancer first diagnosed	measurement	0.575307	0
ENSG00000146592	CREB5	EFO_0007991	Eosinophill percentage	measurement	0.529166	0
ENSG00000066084	DIP2B	EFO_0004314	Forced expiratory volume in 1-second (fev1)	measurement	0.537502	0
ENSG00000115760	BIRC6	EFO_0007937	Serum levels of protein IRF6	measurement	0.510723	0
ENSG00000102316	MAGED2	EFO_0004526	Mean corpuscular volume	measurement	0.474114	0
ENSG00000130770	ATP5IF1	EFO_0004735	Alanine aminotransferase levels (UKB data field 30620) (Gene-based burden)	measurement	0.525174	0
ENSG00000080031	PTPRH	EFO_0004309	Platelet count	measurement	0.476793	0
ENSG00000173145	NOC3L	EFO_0004587	Lymphocyte count	measurement	0.549408	0
ENSG00000159210	SNF8	EFO_0007991	Eosinophill percentage	measurement	0.512543	0
ENSG00000114854	TNNC1	EFO_0004627	IGF 1 (UKB data field 30770) (Gene-based burden)	measurement	0.512529	0
ENSG00000102858	MGRN1	EFO_0004314	Forced expiratory volume in 1-second (fev1)	measurement	0.512527	0
ENSG00000185163	DDX51	EFO_0005409	Trunk predicted mass	measurement	0.512527	0
ENSG00000186792	HYAL3	EFO_0005090	Basophill count	measurement	0.520043	0
ENSG00000141682	PMAIP1	EFO_0004312	Forced vital capacity (fvc)	measurement	0.558216	0
ENSG00000146197	SCUBE3	EFO_0004312	Forced vital capacity (fvc)	measurement	0.522066	0
ENSG00000151148	UBE3B	EFO_0004309	Platelet count	measurement	0.496124	0
ENSG00000166783	MARF1	EFO_0010700	High light scatter reticulocyte percentage (UKB data field 30290) (Gene-based burden)	measurement	0.702756	0
ENSG00000198945	L3MBTL3	EFO_0004528	Mean corpuscular haemoglobin concentration	measurement	0.512526	0
ENSG00000134824	FADS2	EFO_0010225	Ceramide_42:1_[M+H-H2O]1+ levels	measurement	0.448156	0
ENSG00000141013	GAS8	EFO_0004198	Neoplasm of uncertain behavior of skin	cell proliferation disorder	0.501783	0
ENSG00000016864	GLT8D1	EFO_0011011	Sitting height	measurement	0.558165	0
ENSG00000131165	CHMP1A	EFO_0004535	Serum levels of protein ALB	measurement	0.512529	0
ENSG00000168631	MUCL3	EFO_0009464	Corneal opacity and other disorders of cornea	disease of visual system	0.451406	0
ENSG00000174992	ZG16	EFO_0007989	Monocyte percentage	measurement	0.558012	0
ENSG00000248144	ADH1C	EFO_0000508	Family history of other specific disorders	genetic, familial or congenital disease	0.663934	1
ENSG00000197859	ADAMTSL2	EFO_0004587	Lymphocyte count	measurement	0.514283	0
ENSG00000108599	AKAP10	EFO_0004627	IGF 1 (UKB data field 30770) (Gene-based burden)	measurement	0.512522	0
ENSG00000164692	COL1A2	MONDO_0009159			0.706851	1
ENSG00000151006	PRSS53	EFO_0004611	Low density lipoprotein cholesterol levels	measurement	0.512554	0
ENSG00000172215	CXCR6	EFO_0001060	Celiac disease	gastrointestinal disease	0.52206	0
ENSG00000165113	GKAP1	EFO_0008393	Mean time to correctly identify matches	measurement	0.512523	0
ENSG00000169032	MAP2K1	EFO_0007986	Reticulocyte count	measurement	0.512534	1
ENSG00000135766	EGLN1	EFO_0007993	Lymphocyte percentage	measurement	0.520069	1
ENSG00000110851	PRDM4	EFO_0005409	Trunk predicted mass	measurement	0.450036	0
ENSG00000148572	NRBF2	EFO_0004527	Mean corpuscular haemoglobin	measurement	0.448714	0
ENSG00000166145	SPINT1	EFO_0005208	Estimated glomerular filtration rate	measurement	0.529194	0
ENSG00000197465	GYPE	EFO_0004570	Total bilirubin levels (UKB data field 30840) (Gene-based burden)	measurement	0.512589	0
ENSG00000235173	HGH1	EFO_0004584	Mean platelet (thrombocyte) volume	measurement	0.481676	0
ENSG00000256053	COA8	EFO_0003940	Frequency of strenuous sports in last 4 weeks	biological process	0.527448	0
ENSG00000174945	AMZ1	EFO_0011011	Sitting height	measurement	0.452641	0
ENSG00000100629	CEP128	EFO_0004237	Graves' disease	endocrine system disease	0.498357	0
ENSG00000108349	CASC3	EFO_0003924	Other | anaesthetics administered post delivery	phenotype	0.551114	0
ENSG00000174099	MSRB3	MONDO_0019588			0.670338	0
ENSG00000188659	SAXO2	EFO_0004309	Platelet count	measurement	0.546088	0
ENSG00000138031	ADCY3	EFO_0004312	Forced vital capacity (fvc)	measurement	0.545094	0
ENSG00000204219	TCEA3	EFO_0004696	Serum levels of protein SHBG	measurement	0.47201	0
ENSG00000104915	STX10	EFO_0009805	Whole body water mass	measurement	0.551099	0
ENSG00000114107	CEP70	EFO_0004612	High-density lipoprotein 3 cholesterol levels	measurement	0.512563	0
ENSG00000035499	DEPDC1B	EFO_0010130	Accelerometer study data quality, good wear time (UKB data field 90015)	phenotype	0.512525	0
ENSG00000070018	LRP6	EFO_0003923	Heel bone mineral density (bmd) t-score, automated (right)	measurement	0.529206	0
ENSG00000162368	CMPK1	EFO_0009718	Peak expiratory flow (pef)	measurement	0.496139	0
ENSG00000111907	TPD52L1	EFO_0000508	Family history of other specific disorders	genetic, familial or congenital disease	0.667019	0
ENSG00000154767	XPC	MONDO_0008170	Malignant neoplasm of ovary (controls excluding all cancers)	cell proliferation disorder	0.670613	0
ENSG00000049656	CLPTM1L	MONDO_0004992			0.480769	0
ENSG00000172409	CLP1	EFO_0008090	Serum levels of protein C1R	measurement	0.522036	0
ENSG00000137513	NARS2	EFO_0009034			0.69856	0
ENSG00000149485	FADS1	EFO_0020062	Diacylglycerol(36:3)_[M+NH4]1+ levels	measurement	0.529209	0
ENSG00000173113	TRMT112	EFO_0005091	Monocyte count	measurement	0.512535	0
ENSG00000204439	C6orf47	EFO_1000627	Other disorders of thyroid	endocrine system disease	0.238153	0
ENSG00000258659	TRIM34	EFO_0004584	Mean platelet (thrombocyte) volume	measurement	0.454915	0
ENSG00000115944	COX7A2L	EFO_0009805	Whole body water mass	measurement	0.574354	0
ENSG00000196126	HLA-DRB1	EFO_0009389	Sum eosinophil basophil counts	measurement	0.395856	0
ENSG00000059122	FLYWCH1	EFO_0000508	Family history of other specific disorders	genetic, familial or congenital disease	0.689354	0
ENSG00000102466	FGF14	HP_0000175	Cleft lip or cleft lip with cleft palate (pleiotropy)	phenotype	0.770538	0
ENSG00000204237	OXLD1	EFO_0004617	Cystatin C levels (UKB data field 30720) (Gene-based burden)	measurement	0.520053	0
ENSG00000160229	ZNF66	EFO_0004526	Mean corpuscular volume	measurement	0.449475	0
ENSG00000168291	PDHB	EFO_0004518	Creatinine levels (UKB data field 30700) (Gene-based burden)	measurement	0.512567	0
ENSG00000185803	SLC52A2	EFO_0008354	Number of incorrect matches in round	measurement	0.589653	0
ENSG00000185085	INTS5	EFO_0004528	Mean corpuscular haemoglobin concentration	measurement	0.52921	0
ENSG00000156381	ANKRD9	EFO_0004339	Standing height	measurement	0.520048	0
ENSG00000181027	FKRP	MONDO_0011688			0.695207	0
ENSG00000204713	TRIM27	EFO_0009555	ICD10 N50: Other and unspecified disorders of male genital organs (Gene-based burden)	reproductive system or breast disease	0.52139	0
ENSG00000161040	FBXL13	EFO_0000400	Diabetes mellitus	pancreas disease	0.512578	0
ENSG00000112763	BTN2A1	EFO_0004842	Eosinophill count	measurement	0.452122	0
ENSG00000106809	OGN	EFO_0000508	Family history of other specific disorders	genetic, familial or congenital disease	0.670426	0
ENSG00000204444	APOM	EFO_0004309	Platelet count	measurement	0.449187	0
ENSG00000137574	TGS1	EFO_0004584	Mean platelet (thrombocyte) volume	measurement	0.455361	0
ENSG00000146830	GIGYF1	EFO_0004533	Alkaline phosphatase levels (UKB data field 30610) (Gene-based burden)	measurement	0.557942	0
ENSG00000159210	SNF8	EFO_0004312	Forced vital capacity (fvc)	measurement	0.512532	0
ENSG00000163635	ATXN7	MONDO_0005148	Type 2 diabetes	pancreas disease	0.512563	0
ENSG00000198554	WDHD1	EFO_0004531	Urate levels (UKB data field 30880) (Gene-based burden)	measurement	0.512515	0
ENSG00000137393	RNF144B	EFO_1001771	Cardiac dysrhythmias	cardiovascular disease	0.558005	0
ENSG00000112699	GMDS	EFO_0004190	Primary open angle glaucoma	disease of visual system	0.498335	0
ENSG00000117408	IPO13	EFO_0004627	IGF 1 (UKB data field 30770) (Gene-based burden)	measurement	0.512536	0
ENSG00000213923	CSNK1E	EFO_0004509	Hemoglobin [conditional]	measurement	0.545034	1
ENSG00000152527	PLEKHH2	EFO_0004833	Neutrophill count	measurement	0.522061	0
ENSG00000171988	JMJD1C	EFO_0004533	Alkaline phosphatase levels (UKB data field 30610) (Gene-based burden)	measurement	0.573529	0
ENSG00000112499	SLC22A2	EFO_0004615	Serum levels of protein APOB	measurement	0.449439	0
ENSG00000104879	CKM	EFO_0007937	Serum levels of protein IRF6	measurement	0.547964	0
ENSG00000185290	NUPR2	EFO_0009805	Whole body water mass	measurement	0.510592	0
ENSG00000125868	DSTN	EFO_0004612	High-density lipoprotein 3 cholesterol levels	measurement	0.520072	0
ENSG00000137804	NUSAP1	EFO_0009390	Sum neutrophil eosinophil counts	measurement	0.511282	0
ENSG00000161203	AP2M1	EFO_0010701	Mean reticulocyte volume (UKB data field 30260) (Gene-based burden)	measurement	0.55801	0
ENSG00000237541	HLA-DQA2	EFO_0000729	Ulcerative colitis	gastrointestinal disease	0.21487	0
ENSG00000103510	KAT8	MONDO_0004975	Alzheimer's disease in APOE e4+ carriers	nervous system disease	0.512551	0
ENSG00000120265	PCMT1	EFO_0007937	Serum levels of protein IRF6	measurement	0.573949	0
ENSG00000124813	RUNX2	EFO_0004980	Appendicular lean mass	measurement	0.512541	0
ENSG00000088543	C3orf18	EFO_0004532	Gamma glutamyltransferase levels (UKB data field 30730) (Gene-based burden)	measurement	0.545079	0
ENSG00000100441	KHNYN	EFO_0004584	Mean platelet (thrombocyte) volume	measurement	0.520043	0
ENSG00000179348	GATA2	Orphanet_3226			0.702488	0
ENSG00000205981	DNAJC19	MONDO_0017359			0.727622	0
ENSG00000205250	E2F4	EFO_0004528	Mean corpuscular haemoglobin concentration	measurement	0.449286	0
ENSG00000167701	GPT	EFO_0004908	Testosterone to estradiol ratio	measurement	0.512553	0
ENSG00000139514	SLC7A1	EFO_0004980	Appendicular lean mass	measurement	0.562729	0
ENSG00000262874	C19orf84	EFO_0009388	Sum basophil neutrophil counts	measurement	0.522041	0
ENSG00000112812	PRSS16	EFO_0008561	Diaphragmatic hernia	phenotype	0.561905	0
ENSG00000120784	ZFP30	EFO_0004509	Hemoglobin [conditional]	measurement	0.549353	0
ENSG00000175970	UNC119B	EFO_0004526	Mean corpuscular volume	measurement	0.47387	0
ENSG00000143515	ATP8B2	EFO_0004528	Mean corpuscular haemoglobin concentration	measurement	0.538371	0
ENSG00000159210	SNF8	EFO_0004617	Cystatin C levels (UKB data field 30720) (Gene-based burden)	measurement	0.558087	0
ENSG00000173258	ZNF483	EFO_0009716	Relative age of first facial hair	measurement	0.520055	0
ENSG00000118369	USP35	EFO_0008111	No | surgery/amputation of toe or leg	measurement	0.5737	0
ENSG00000138756	BMP2K	EFO_0007995	Basophil percentage of granulocytes	measurement	0.545123	0
ENSG00000115590	IL1R2	EFO_0004308	Decreased white blood cell count	measurement	0.512522	0
ENSG00000226742	HSBP1L1	EFO_0004833	Neutrophill count	measurement	0.512487	0
ENSG00000012504	NR1H4	EFO_0000508	Family history of other specific disorders	genetic, familial or congenital disease	0.671449	1
ENSG00000105726	ATP13A1	EFO_0600048	Liver volume [conditional]	measurement	0.558008	0
ENSG00000145386	CCNA2	EFO_0004995	Trunk fat-free mass	measurement	0.573647	0
ENSG00000127952	STYXL1	EFO_0004533	Alkaline phosphatase levels (UKB data field 30610) (Gene-based burden)	measurement	0.528327	0
ENSG00000131788	PIAS3	EFO_0000508	Family history of other specific disorders	genetic, familial or congenital disease	0.677481	0
ENSG00000147889	CDKN2A	EFO_1000418	ICD10 N80.1: Endometriosis of ovary (Gene-based burden)	reproductive system or breast disease	0.511077	0
ENSG00000108406	DHX40	EFO_0004509	Hemoglobin [conditional]	measurement	0.57334	0
ENSG00000140030	GPR65	EFO_0007989	Monocyte percentage	measurement	0.520055	0
ENSG00000179088	C12orf42	EFO_0004995	Trunk fat-free mass	measurement	0.573906	0
ENSG00000197562	RAB40C	EFO_0004518	Creatinine levels (UKB data field 30700) (Gene-based burden)	measurement	0.557953	0
ENSG00000181718	OR5T2	EFO_0000537	Hypertension	cardiovascular disease	0.451501	0
ENSG00000132424	PNISR	EFO_0004995	Trunk fat-free mass	measurement	0.54515	0
ENSG00000138138	ATAD1	EFO_0004527	Mean corpuscular haemoglobin	measurement	0.558315	0
ENSG00000138829	FBN2	EFO_0006336	Diastolic blood pressure, manual reading	measurement	0.529207	0
ENSG00000133731	IMPA1	MONDO_0015020			0.671806	1
ENSG00000176945	MUC20	EFO_0010700	High light scatter reticulocyte percentage (UKB data field 30290) (Gene-based burden)	measurement	0.520038	0
ENSG00000164535	DAGLB	EFO_0000717	Systemic sclerosis	disease of visual system	0.574573	0
ENSG00000155085	AK9	EFO_0007985	Platelet crit	measurement	0.51253	0
ENSG00000139610	CELA1	EFO_0004587	Lymphocyte count	measurement	0.512532	0
ENSG00000068120	COASY	MONDO_0005148	Type 2 diabetes	pancreas disease	0.525448	0
ENSG00000204406	MBD5	EFO_0007991	Eosinophill percentage	measurement	0.545078	0
ENSG00000119402	FBXW2	EFO_0008111	No | surgery/amputation of toe or leg	measurement	0.583748	0
ENSG00000124610	H1-1	EFO_0010700	High light scatter reticulocyte percentage (UKB data field 30290) (Gene-based burden)	measurement	0.472594	0
ENSG00000135535	CD164	EFO_0004305	Nucleated red blood cell count	measurement	0.449216	0
ENSG00000176125	UFSP1	EFO_0004348	Hematocrit	measurement	0.452664	0
ENSG00000170606	HSPA4	EFO_0004530	Triglyceride levels	measurement	0.529205	0
ENSG00000183060	LYSMD4	EFO_0000537	Hypertension	cardiovascular disease	0.512519	0
ENSG00000067221	STOML1	EFO_0007788	Waist-to-hip ratio adjusted for body mass index	measurement	0.512539	0
ENSG00000177025	C19orf18	EFO_0004339	Standing height	measurement	0.529152	0
ENSG00000089022	MAPKAPK5	EFO_0004696	Serum levels of protein SHBG	measurement	0.51255	0
ENSG00000177646	ACAD9	EFO_0004587	Lymphocyte count	measurement	0.449394	0
ENSG00000131738	KRT33B	EFO_0004842	Eosinophill count	measurement	0.520057	0
ENSG00000136143	SUCLA2	MONDO_0012791			0.653138	0
ENSG00000172269	DPAGT1	EFO_0004570	Total bilirubin levels (UKB data field 30840) (Gene-based burden)	measurement	0.558225	0
ENSG00000104824	HNRNPL	EFO_0007985	Platelet crit	measurement	0.52204	0
ENSG00000213886	UBD	EFO_0004314	Forced expiratory volume in 1-second (fev1)	measurement	0.478573	0
ENSG00000068028	RASSF1	EFO_0004528	Mean corpuscular haemoglobin concentration	measurement	0.558013	0
ENSG00000137310	TCF19	HP_0001891	Iron deficiency anemia secondary to blood loss (chronic)	phenotype	0.520995	0
ENSG00000186063	AIDA	EFO_1001375	Ischemic heart disease	cardiovascular disease	0.522055	0
ENSG00000116406	EDEM3	EFO_0009819	Comparative body size at age 10	Uncategorised	0.520047	0
ENSG00000117448	AKR1A1	EFO_0007986	Reticulocyte count	measurement	0.449471	0
ENSG00000167716	WDR81	EFO_0004995	Trunk fat-free mass	measurement	0.480627	0
ENSG00000069493	CLEC2D	EFO_0004705	Acquired hypothyroidism	endocrine system disease	0.547761	0
ENSG00000114316	USP4	EFO_0004348	Hematocrit	measurement	0.545038	0
ENSG00000167987	VPS37C	EFO_0004584	Mean platelet (thrombocyte) volume	measurement	0.514093	0
ENSG00000241404	EGFL8	EFO_0001379	Other endocrine disorders	endocrine system disease	0.34911	0
ENSG00000151465	CDC123	CHEBI_6801	Metformin | treatment/medication code	Uncategorised	0.557969	0
ENSG00000182446	NPLOC4	EFO_0007978	Red blood cell count	measurement	0.520049	0
ENSG00000213047	DENND1B	EFO_0009599	Feeling hurt	measurement	0.512532	0
ENSG00000153250	RBMS1	EFO_0004833	Neutrophill count	measurement	0.480005	0
ENSG00000108179	PPIF	EFO_0011011	Sitting height	measurement	0.551075	0
ENSG00000183765	CHEK2	Orphanet_140162			0.703596	0
ENSG00000198053	SIRPA	EFO_0010476	Dimethylglycine levels	measurement	0.575242	0
ENSG00000132155	RAF1	EFO_0007988	White blood cell count	measurement	0.512534	1
ENSG00000086666	ZFAND6	EFO_0007996	Eosinophil percentage of granulocytes	measurement	0.512551	0
ENSG00000135503	ACVR1B	EFO_0004611	Low density lipoprotein cholesterol levels	measurement	0.512557	0
ENSG00000198931	APRT	EFO_0004570	Total bilirubin levels (UKB data field 30840) (Gene-based burden)	measurement	0.554361	0
ENSG00000143839	REN	EFO_0004980	Appendicular lean mass	measurement	0.477526	1
ENSG00000185189	NRBP2	EFO_0004611	Low density lipoprotein cholesterol levels	measurement	0.450364	0
ENSG00000111647	BLTP3B	EFO_0004696	Serum levels of protein SHBG	measurement	0.545056	0
ENSG00000185404	SP140L	EFO_0000508	Family history of other specific disorders	genetic, familial or congenital disease	0.699816	0
ENSG00000148925	BTBD10	EFO_0009595	Feeling guilty	measurement	0.512549	0
ENSG00000143515	ATP8B2	EFO_0004535	Serum levels of protein ALB	measurement	0.520034	0
ENSG00000175029	CTBP2	EFO_0004703	Age when periods started (menarche)	measurement	0.558077	0
ENSG00000178623	GPR35	EFO_0004526	Mean corpuscular volume	measurement	0.514275	0
ENSG00000108479	GALK1	EFO_0009389	Sum eosinophil basophil counts	measurement	0.565418	0
ENSG00000228594	FNDC10	EFO_0004627	IGF 1 (UKB data field 30770) (Gene-based burden)	measurement	0.549352	0
ENSG00000176978	DPP7	EFO_0004575	Soluble E-selectin levels (adjusted for ABO rs2519093 genotypes)	measurement	0.573481	0
ENSG00000198832	SELENOM	EFO_0004995	Trunk fat-free mass	measurement	0.522047	0
ENSG00000142002	DPP9	EFO_0004627	IGF 1 (UKB data field 30770) (Gene-based burden)	measurement	0.512558	0
ENSG00000179933	C14orf119	EFO_0007989	Monocyte percentage	measurement	0.452262	0
ENSG00000100146	SOX10	EFO_0007984	Platelet distribution width	measurement	0.454763	0
ENSG00000162458	FBLIM1	EFO_0000508	Family history of other specific disorders	genetic, familial or congenital disease	0.67219	0
ENSG00000078399	HOXA9	EFO_0001663	Prostate cancer | illnesses of adopted father	cell proliferation disorder	0.68981	0
ENSG00000069849	ATP1B3	EFO_0004627	IGF 1 (UKB data field 30770) (Gene-based burden)	measurement	0.573084	1
ENSG00000100410	PHF5A	EFO_0009596	Tense / 'highly strung'	measurement	0.512534	0
ENSG00000140939	NOL3	EFO_0009270	Heel bone mineral density (bmd) t-score, automated	measurement	0.44916	0
ENSG00000167632	TRAPPC9	EFO_0004526	Mean corpuscular volume	measurement	0.53788	0
ENSG00000144115	THNSL2	EFO_0004533	Alkaline phosphatase levels (UKB data field 30610) (Gene-based burden)	measurement	0.449473	0
ENSG00000149923	PPP4C	EFO_0007994	Neutrophil percentage of granulocytes	measurement	0.51428	0
ENSG00000157107	FCHO2	EFO_0004584	Mean platelet (thrombocyte) volume	measurement	0.448629	0
ENSG00000115239	ASB3	EFO_0008111	No | surgery/amputation of toe or leg	measurement	0.605247	0
ENSG00000197442	MAP3K5	EFO_0004614	Apolipoprotein A levels	measurement	0.529167	0
ENSG00000255152	MSH5-SAPCD1	EFO_0007988	White blood cell count	measurement	0.452613	0
ENSG00000139433	GLTP	EFO_0004325	High blood pressure | vascular/heart problems diagnosed by doctor	measurement	0.522042	0
ENSG00000177465	ACOT4	EFO_0004908	Testosterone to estradiol ratio	measurement	0.520063	0
ENSG00000175550	DRAP1	EFO_0004458	C reactive protein levels (UKB data field 30710) (Gene-based burden)	measurement	0.565384	0
ENSG00000244754	N4BP2L2	HP_0003124	Hypercholesterolemia	phenotype	0.512544	0
ENSG00000163904	SENP2	EFO_0004833	Neutrophill count	measurement	0.472725	0
ENSG00000064601	CTSA	EFO_0004584	Mean platelet (thrombocyte) volume	measurement	0.487936	0
ENSG00000095564	BTAF1	EFO_0005409	Trunk predicted mass	measurement	0.514092	0
ENSG00000175324	LSM1	EFO_0009253	Immature reticulocyte fraction	measurement	0.512531	0
ENSG00000164120	HPGD	MONDO_0024546			0.694152	0
ENSG00000130598	TNNI2	EFO_0007978	Red blood cell count	measurement	0.531895	0
ENSG00000173960	UBXN2A	EFO_0004587	Lymphocyte count	measurement	0.450213	0
ENSG00000141298	SSH2	EFO_0004713	FEV1 FVC ratio Z score (UKB data field 20258) (Gene-based burden)	measurement	0.450564	0
ENSG00000119048	UBE2B	EFO_0003948	Gerd	gastrointestinal disease	0.510775	0
ENSG00000004846	ABCB5	EFO_0004458	C reactive protein levels (UKB data field 30710) (Gene-based burden)	measurement	0.512518	0
ENSG00000130449	ZSWIM6	EFO_0009749	Age first had sexual intercourse	measurement	0.512551	0
ENSG00000197121	PGAP1	Orphanet_183763			0.694417	0
ENSG00000171105	INSR	HP_0011785	Thyrotoxicosis with toxic multinodular goitre	Uncategorised	0.510875	1
ENSG00000129933	MAU2	MONDO_0021187	Hyperlipidemia	Uncategorised	0.540676	0
ENSG00000141664	ZCCHC2	EFO_0004535	Serum levels of protein ALB	measurement	0.563478	0
ENSG00000135148	TRAFD1	EFO_0000508	Family history of other specific disorders	genetic, familial or congenital disease	0.673422	0
ENSG00000135930	EIF4E2	EFO_0007984	Platelet distribution width	measurement	0.512543	0
ENSG00000061938	TNK2	EFO_0004527	Mean corpuscular haemoglobin	measurement	0.476232	0
ENSG00000085491	SLC25A24	EFO_0009390	Sum neutrophil eosinophil counts	measurement	0.529192	0
ENSG00000152359	POC5	EFO_0004908	Testosterone to estradiol ratio	measurement	0.51253	0
ENSG00000145358	DDIT4L	EFO_0007986	Reticulocyte count	measurement	0.474817	0
ENSG00000131069	ACSS2	EFO_0004198	Neoplasm of uncertain behavior of skin	cell proliferation disorder	0.52667	0
ENSG00000204577	LILRB3	EFO_0004309	Platelet count	measurement	0.512662	0
ENSG00000184900	SUMO3	EFO_0004735	Alanine aminotransferase levels (UKB data field 30620) (Gene-based burden)	measurement	0.512552	0
ENSG00000066027	PPP2R5A	EFO_0004348	Hematocrit	measurement	0.545133	0
ENSG00000123405	NFE2	EFO_0005091	Monocyte count	measurement	0.455081	0
ENSG00000204396	VWA7	EFO_0000405	Anal and rectal conditions	Uncategorised	0.240432	0
ENSG00000103932	RPAP1	EFO_0004584	Mean platelet (thrombocyte) volume	measurement	0.512564	0
ENSG00000168297	PXK	EFO_0004536	Serum levels of protein TBP	measurement	0.472005	0
ENSG00000254470	AP5B1	EFO_0009795	Urea levels (UKB data field 30670) (Gene-based burden)	measurement	0.545113	0
ENSG00000100030	MAPK1	EFO_0004980	Appendicular lean mass	measurement	0.558149	0
ENSG00000141034	GID4	EFO_0009805	Whole body water mass	measurement	0.573217	0
ENSG00000204516	MICB	MONDO_0002280	Anemia of chronic disease	hematologic disease	0.495893	0
ENSG00000198502	HLA-DRB5	EFO_0003966	Eye/eyelid problem | non-cancer illness code, self-reported	disease of visual system	0.451212	0
ENSG00000196655	TRAPPC4	EFO_0011038	Human herpes virus 7 U14 antibody levels	measurement	0.512575	0
ENSG00000090339	ICAM1	EFO_0004627	IGF 1 (UKB data field 30770) (Gene-based burden)	measurement	0.512571	0
ENSG00000205213	LGR4	EFO_0004509	Hemoglobin [conditional]	measurement	0.455318	0
ENSG00000181915	ADO	EFO_0003784	Skin colour	phenotype	0.512519	0
ENSG00000134825	TMEM258	EFO_0007828	Daytime nap	measurement	0.537516	0
ENSG00000247626	MARS2	EFO_0005854	Allergic rhinitis	respiratory or thoracic disease	0.512588	0
ENSG00000128928	IVD	EFO_0004314	Forced expiratory volume in 1-second (fev1)	measurement	0.520066	0
ENSG00000137802	MAPKBP1	EFO_0007788	Waist-to-hip ratio adjusted for body mass index	measurement	0.545189	0
ENSG00000197272	IL27	EFO_0004330	Caffeine drink within last hour	biological process	0.512576	0
ENSG00000143337	TOR1AIP1	EFO_0004627	IGF 1 (UKB data field 30770) (Gene-based burden)	measurement	0.449624	0
ENSG00000165626	BEND7	EFO_0004833	Neutrophill count	measurement	0.448443	0
ENSG00000119684	MLH3	EFO_1001329	ICD10 L72: Follicular cysts of skin and subcutaneous tissue (Gene-based burden)	integumentary system disease	0.49813	0
ENSG00000204700	OR2J2	EFO_0009554	Intestinal malabsorption (non-celiac)	gastrointestinal disease	0.215051	0
ENSG00000100418	DESI1	EFO_0004318	Previously smoked cigarettes on most/all days	biological process	0.51428	0
ENSG00000118655	DCLRE1B	EFO_0004533	Alkaline phosphatase levels (UKB data field 30610) (Gene-based burden)	measurement	0.529209	0
ENSG00000130517	PGPEP1	EFO_0009270	Heel bone mineral density (bmd) t-score, automated	measurement	0.520043	0
ENSG00000171206	TRIM8	EFO_0004698	Organic or persistent insomnia	nervous system disease	0.512548	0
ENSG00000068078	FGFR3	EFO_0005409	Trunk predicted mass	measurement	0.558035	1
ENSG00000163602	RYBP	EFO_0004348	Hematocrit	measurement	0.520065	0
ENSG00000198947	DMD	EFO_0000407	ICD10 I42.0: Dilated cardiomyopathy (Gene-based burden)	cardiovascular disease	0.668082	1
ENSG00000108556	CHRNE	EFO_0004348	Hematocrit	measurement	0.529168	1
ENSG00000136695	IL36RN	EFO_0004754	Interleukin-1 receptor antagonist protein measurement	measurement	0.533202	0
ENSG00000112212	TSPO2	EFO_0000508	Family history of other specific disorders	genetic, familial or congenital disease	0.672494	0
ENSG00000171403	KRT9	MONDO_0007758			0.69693	0
ENSG00000084112	SSH1	EFO_0004536	Serum levels of protein TBP	measurement	0.529194	0
ENSG00000196628	TCF4	Orphanet_98974	Fuchs's corneal dystrophy	disease of visual system	0.695045	0
ENSG00000167994	RAB3IL1	EFO_0004509	Hemoglobin [conditional]	measurement	0.449417	0
ENSG00000159140	SON	EFO_0010700	High light scatter reticulocyte percentage (UKB data field 30290) (Gene-based burden)	measurement	0.545169	0
ENSG00000139531	SUOX	EFO_0007800	Trunk fat percentage	measurement	0.506816	0
ENSG00000115604	IL18R1	EFO_0007993	Lymphocyte percentage	measurement	0.455636	0
ENSG00000163576	EFHB	EFO_0004908	Testosterone to estradiol ratio	measurement	0.529194	0
ENSG00000137207	YIPF3	EFO_0004908	Testosterone to estradiol ratio	measurement	0.558279	0
ENSG00000164484	TMEM200A	EFO_0000508	Family history of other specific disorders	genetic, familial or congenital disease	0.680721	0
ENSG00000174574	AKIRIN1	EFO_0004587	Lymphocyte count	measurement	0.513009	0
ENSG00000157578	LCA5L	EFO_0000508	Family history of other specific disorders	genetic, familial or congenital disease	0.697973	0
ENSG00000204301	NOTCH4	EFO_0000706	Spondylosis without myelopathy	musculoskeletal or connective tissue disease	0.435752	0
ENSG00000133619	KRBA1	EFO_0007986	Reticulocyte count	measurement	0.454766	0
ENSG00000139318	DUSP6	EFO_0004536	Serum levels of protein TBP	measurement	0.512525	0
ENSG00000241370	RPP21	EFO_1000627	Other disorders of thyroid	endocrine system disease	0.242051	0
ENSG00000167642	SPINT2	EFO_0004309	Platelet count	measurement	0.468675	0
ENSG00000204539	CDSN	HP_0000023	Inguinal hernia	phenotype	0.504058	0
ENSG00000101246	ARFRP1	EFO_0009388	Sum basophil neutrophil counts	measurement	0.512537	0
ENSG00000146039	SLC17A4	HP_0000079	Congenital anomalies of urinary system	phenotype	0.521035	0
ENSG00000185201	IFITM2	EFO_0007994	Neutrophil percentage of granulocytes	measurement	0.545121	0
ENSG00000204392	LSM2	EFO_0000589	ICD10 E89: Postprocedural endocrine and metabolic complications and disorders, not elsewhere classified (Gene-based burden)	Uncategorised	0.404609	0
ENSG00000113810	SMC4	EFO_0004614	Apolipoprotein A levels	measurement	0.512535	0
ENSG00000148842	CNNM2	GO_0042493	Salicylates causing adverse effects in therapeutic use (PheCode 965.3)	injury, poisoning or other complication	0.573637	0
ENSG00000108433	GOSR2	EFO_0006336	Diastolic blood pressure, manual reading	measurement	0.537505	0
ENSG00000101000	PROCR	EFO_1001375	Ischemic heart disease	cardiovascular disease	0.512549	0
ENSG00000003056	M6PR	EFO_0004612	High-density lipoprotein 3 cholesterol levels	measurement	0.479606	0
ENSG00000068028	RASSF1	EFO_0000508	Family history of other specific disorders	genetic, familial or congenital disease	0.663709	0
ENSG00000104804	TULP2	EFO_0006941	Hand grip strength (right)	measurement	0.512546	0
ENSG00000146828	SLC12A9	EFO_0009270	Heel bone mineral density (bmd) t-score, automated	measurement	0.558131	0
ENSG00000011485	PPP5C	EFO_0004574	Total cholesterol levels	measurement	0.529151	0
ENSG00000149257	SERPINH1	EFO_0000508	Family history of other specific disorders	genetic, familial or congenital disease	0.695282	0
ENSG00000168778	TCTN2	MONDO_0018772			0.696109	0
ENSG00000126821	SGPP1	EFO_0009188	Red blood cell (erythrocyte) distribution width	measurement	0.448873	0
ENSG00000124610	H1-1	EFO_0004509	Hemoglobin [conditional]	measurement	0.476664	0
ENSG00000164975	SNAPC3	EFO_0004980	Appendicular lean mass	measurement	0.514288	0
ENSG00000260325	HSPB9	EFO_0003779	Chronic lymphocytic thyroiditis	endocrine system disease	0.522026	0
ENSG00000066654	THUMPD1	EFO_0004305	Nucleated red blood cell count	measurement	0.512552	0
ENSG00000205858	LRRC72	EFO_0000508	Family history of other specific disorders	genetic, familial or congenital disease	0.645265	0
ENSG00000125046	SSUH2	HP_0001657			0.731485	0
ENSG00000168610	STAT3	EFO_0004627	IGF 1 (UKB data field 30770) (Gene-based burden)	measurement	0.565412	0
ENSG00000006576	PHTF2	EFO_0000537	Hypertension	cardiovascular disease	0.529158	0
ENSG00000124562	SNRPC	EFO_0001663	Prostate cancer | illnesses of adopted father	cell proliferation disorder	0.542365	0
ENSG00000147548	NSD3	EFO_0004617	Cystatin C levels (UKB data field 30720) (Gene-based burden)	measurement	0.5654	0
ENSG00000198793	MTOR	EFO_0004612	High-density lipoprotein 3 cholesterol levels	measurement	0.529204	1
ENSG00000169372	CRADD	EFO_0007800	Trunk fat percentage	measurement	0.545117	0
ENSG00000170634	ACYP2	EFO_0009749	Age first had sexual intercourse	measurement	0.512543	0
ENSG00000137764	MAP2K5	EFO_0011011	Sitting height	measurement	0.510634	0
ENSG00000169242	EFNA1	EFO_0008187	Interleukin-6 receptor subunit alpha measurement	measurement	0.516317	0
ENSG00000089127	OAS1	EFO_0004308	Decreased white blood cell count	measurement	0.475438	0
ENSG00000277957	SENP3-EIF4A1	EFO_0007991	Eosinophill percentage	measurement	0.529193	0
ENSG00000256269	HMBS	EFO_0007800	Trunk fat percentage	measurement	0.567436	0
ENSG00000175707	KDF1	EFO_0004531	Urate levels (UKB data field 30880) (Gene-based burden)	measurement	0.451835	0
ENSG00000054219	LY75	EFO_0004736	Aspartate aminotransferase levels (UKB data field 30650) (Gene-based burden)	measurement	0.512533	0
ENSG00000097007	ABL1	HP_0011842			0.735598	1
ENSG00000127022	CANX	EFO_0009388	Sum basophil neutrophil counts	measurement	0.545032	0
ENSG00000145592	RPL37	EFO_0010700	High light scatter reticulocyte percentage (UKB data field 30290) (Gene-based burden)	measurement	0.512553	1
ENSG00000183386	FHL3	EFO_0004842	Eosinophill count	measurement	0.52214	0
ENSG00000164458	TBXT	EFO_0004339	Standing height	measurement	0.451566	0
ENSG00000125686	MED1	EFO_0004614	Apolipoprotein A levels	measurement	0.512571	0
ENSG00000103168	TAF1C	EFO_0000508	Family history of other specific disorders	genetic, familial or congenital disease	0.689098	0
ENSG00000106733	NMRK1	HP_0030834	Neck or shoulder pain | pain type(s) experienced in last month	phenotype	0.558135	0
ENSG00000132793	LPIN3	EFO_0004309	Platelet count	measurement	0.529185	0
ENSG00000172375	C2CD2L	EFO_0005409	Trunk predicted mass	measurement	0.498382	0
ENSG00000065060	BLTP3A	EFO_0007978	Red blood cell count	measurement	0.512523	0
ENSG00000128829	EIF2AK4	EFO_0004339	Standing height	measurement	0.512533	0
ENSG00000072682	P4HA2	EFO_0004325	High blood pressure | vascular/heart problems diagnosed by doctor	measurement	0.512539	0
ENSG00000110243	APOA5	CHEBI_5001	Fenofibrate | treatment/medication code	Uncategorised	0.480341	0
ENSG00000167850	CD300C	EFO_0000508	Family history of other specific disorders	genetic, familial or congenital disease	0.666178	0
ENSG00000197872	CYRIA	EFO_0004308	Decreased white blood cell count	measurement	0.51253	0
ENSG00000204315	FKBPL	MONDO_0005147	Probable type 1 diabetes (Gene-based burden)	pancreas disease	0.394724	0
ENSG00000026036	RTEL1-TNFRSF6B	MONDO_0005271	Allergic disease (Gene-based burden)	immune system disease	0.512529	0
ENSG00000117593	DARS2	HP_0002141	Balance difficulty in Charcot-Marie-Tooth disease type 1A	phenotype	0.694423	0
ENSG00000132704	FCRL2	EFO_0000508	Family history of other specific disorders	genetic, familial or congenital disease	0.673236	0
ENSG00000189403	HMGB1	EFO_0004611	Low density lipoprotein cholesterol levels	measurement	0.512548	0
ENSG00000152778	IFIT5	EFO_0007987	DNA methylation-estimated granulocyte proportions	measurement	0.512553	0
ENSG00000119638	NEK9	EFO_0007518	Acute laryngitis and tracheitis	infectious disease	0.559713	0
ENSG00000187498	COL4A1	EFO_0000612	Myocardial infarction	cardiovascular disease	0.498049	1
ENSG00000066468	FGFR2	MONDO_0007405			0.57157	1
ENSG00000163378	EOGT	EFO_0004518	Creatinine levels (UKB data field 30700) (Gene-based burden)	measurement	0.545148	0
ENSG00000124762	CDKN1A	EFO_0004627	IGF 1 (UKB data field 30770) (Gene-based burden)	measurement	0.529208	0
ENSG00000197283	SYNGAP1	EFO_0004705	Acquired hypothyroidism	endocrine system disease	0.52102	0
ENSG00000143748	NVL	EFO_0007984	Platelet distribution width	measurement	0.529191	0
ENSG00000154319	FAM167A	EFO_0009596	Tense / 'highly strung'	measurement	0.512537	0
ENSG00000169410	PTPN9	EFO_0004309	Platelet count	measurement	0.512574	0
ENSG00000204542	C6orf15	MONDO_0005147	Probable type 1 diabetes (Gene-based burden)	pancreas disease	0.370767	0
ENSG00000103522	IL21R	EFO_0004627	IGF 1 (UKB data field 30770) (Gene-based burden)	measurement	0.520075	0
ENSG00000130522	JUND	EFO_0004587	Lymphocyte count	measurement	0.545179	0
ENSG00000160563	MED27	EFO_0000684	Symptoms involving respiratory system and other chest symptoms	respiratory or thoracic disease	0.511619	0
ENSG00000166971	AKTIP	EFO_0011011	Sitting height	measurement	0.529154	0
ENSG00000112343	TRIM38	MONDO_0002025	Other mental disorder	psychiatric disorder	0.512545	0
ENSG00000171044	XKR6	HP_0000720	Mood swings	phenotype	0.55804	0
ENSG00000135148	TRAFD1	EFO_0003779	Chronic lymphocytic thyroiditis	endocrine system disease	0.574866	0
ENSG00000163938	GNL3	MONDO_0002025	Other mental disorder	psychiatric disorder	0.52003	0
ENSG00000136936	XPA	MONDO_0019600			0.69415	0
ENSG00000198771	RCSD1	EFO_0004308	Decreased white blood cell count	measurement	0.526242	0
ENSG00000117479	SLC19A2	EFO_1000418	ICD10 N80.1: Endometriosis of ovary (Gene-based burden)	reproductive system or breast disease	0.510743	0
ENSG00000170092	SPDYE5	EFO_0009805	Whole body water mass	measurement	0.544713	0
ENSG00000172638	EFEMP2	EFO_0007788	Waist-to-hip ratio adjusted for body mass index	measurement	0.52918	0
ENSG00000261272	MUC22	EFO_0009544	Diseases of esophagus	gastrointestinal disease	0.551555	0
ENSG00000260325	HSPB9	EFO_0010701	Mean reticulocyte volume (UKB data field 30260) (Gene-based burden)	measurement	0.512537	0
ENSG00000158373	H2BC5	CHEBI_46195	Paracetamol | medication for pain relief, constipation, heartburn	Uncategorised	0.545126	0
ENSG00000051825	MPHOSPH9	EFO_0004587	Lymphocyte count	measurement	0.479823	0
ENSG00000070182	SPTB	MONDO_0019350			0.653113	0
ENSG00000142208	AKT1	EFO_0009718	Peak expiratory flow (pef)	measurement	0.510008	0
ENSG00000103966	EHD4	EFO_0007993	Lymphocyte percentage	measurement	0.488565	0
ENSG00000136143	SUCLA2	EFO_0004528	Mean corpuscular haemoglobin concentration	measurement	0.512537	0
ENSG00000064225	ST3GAL6	EFO_0010600	Angiopoietin-1 receptor levels	measurement	0.565372	0
ENSG00000171316	CHD7	EFO_0004908	Testosterone to estradiol ratio	measurement	0.487362	0
ENSG00000003056	M6PR	EFO_0004574	Total cholesterol levels	measurement	0.477083	0
ENSG00000089327	FXYD5	EFO_0007988	White blood cell count	measurement	0.512525	0
ENSG00000103202	NME4	EFO_0004338	Weight, manual entry	measurement	0.572994	0
ENSG00000109775	UFSP2	HP_0001250	Epilepsy, recurrent seizures, convulsions	nervous system disease	0.770527	0
ENSG00000109919	MTCH2	EFO_0005093	Hip circumference	measurement	0.510618	0
ENSG00000138092	CENPO	EFO_0010700	High light scatter reticulocyte percentage (UKB data field 30290) (Gene-based burden)	measurement	0.512529	0
ENSG00000198648	STK39	EFO_0004339	Standing height	measurement	0.512529	0
ENSG00000131591	C1orf159	EFO_0004612	High-density lipoprotein 3 cholesterol levels	measurement	0.512552	0
ENSG00000140553	UNC45A	EFO_1001375	Ischemic heart disease	cardiovascular disease	0.573331	0
ENSG00000196126	HLA-DRB1	EFO_0010700	High light scatter reticulocyte percentage (UKB data field 30290) (Gene-based burden)	measurement	0.395369	0
ENSG00000140043	PTGR2	EFO_0009718	Peak expiratory flow (pef)	measurement	0.514091	0
ENSG00000075651	PLD1	MONDO_0008913			0.638459	0
ENSG00000109113	RAB34	EFO_0004584	Mean platelet (thrombocyte) volume	measurement	0.53081	0
ENSG00000080910	CFHR2	EFO_0008094	Complement component C8 measurement	measurement	0.491254	0
ENSG00000175826	CTDNEP1	EFO_0004995	Trunk fat-free mass	measurement	0.498382	0
ENSG00000196296	ATP2A1	EFO_0005093	Hip circumference	measurement	0.574963	0
ENSG00000165185	KIAA1958	EFO_0007986	Reticulocyte count	measurement	0.529365	0
ENSG00000160993	ALKBH4	EFO_0000508	Family history of other specific disorders	genetic, familial or congenital disease	0.671215	0
ENSG00000170365	SMAD1	EFO_0000508	Family history of other specific disorders	genetic, familial or congenital disease	0.69439	0
ENSG00000163378	EOGT	EFO_0007814	3mm regularity index (left)	measurement	0.573689	0
ENSG00000014257	ACP3	EFO_0004509	Hemoglobin [conditional]	measurement	0.520038	1
ENSG00000175711	B3GNTL1	MONDO_0004979	Asthma	respiratory or thoracic disease	0.525122	0
ENSG00000178252	WDR6	EFO_0004308	Decreased white blood cell count	measurement	0.512573	0
ENSG00000177692	DNAJC28	EFO_0004526	Mean corpuscular volume	measurement	0.449485	0
ENSG00000075413	MARK3	EFO_0004348	Hematocrit	measurement	0.512528	0
ENSG00000132591	ERAL1	EFO_0007986	Reticulocyte count	measurement	0.48023	0
ENSG00000133961	NUMB	EFO_0004617	Cystatin C levels (UKB data field 30720) (Gene-based burden)	measurement	0.565408	0
ENSG00000215817	ZC3H11B	EFO_0004514	Heel quantitative ultrasound index (qui), direct entry (right)	measurement	0.522115	0
ENSG00000204147	ASAH2B	EFO_0004617	Cystatin C levels (UKB data field 30720) (Gene-based burden)	measurement	0.512731	0
ENSG00000035681	NSMAF	EFO_0009534	Other biliary tract disease	gastrointestinal disease	0.573591	0
ENSG00000185862	EVI2B	EFO_0007989	Monocyte percentage	measurement	0.512526	0
ENSG00000204084	INPP5B	MONDO_0005147	Probable type 1 diabetes (Gene-based burden)	pancreas disease	0.557992	0
ENSG00000066084	DIP2B	EFO_0004615	Serum levels of protein APOB	measurement	0.512533	0
ENSG00000105701	FKBP8	EFO_0010700	High light scatter reticulocyte percentage (UKB data field 30290) (Gene-based burden)	measurement	0.565391	0
ENSG00000100697	DICER1	EFO_0009270	Heel bone mineral density (bmd) t-score, automated	measurement	0.481997	0
ENSG00000125319	HROB	EFO_0004305	Nucleated red blood cell count	measurement	0.540668	0
ENSG00000164663	USP49	EFO_0004309	Platelet count	measurement	0.529176	0
ENSG00000146414	SHPRH	EFO_0004339	Standing height	measurement	0.512557	0
ENSG00000185219	ZNF445	EFO_0004627	IGF 1 (UKB data field 30770) (Gene-based burden)	measurement	0.512534	0
ENSG00000204590	GNL1	EFO_0004305	Nucleated red blood cell count	measurement	0.45036	0
ENSG00000214026	MRPL23	EFO_0011011	Sitting height	measurement	0.512523	0
ENSG00000131238	PPT1	MONDO_0009744			0.716968	0
ENSG00000173535	TNFRSF10C	EFO_0005090	Basophill count	measurement	0.512519	0
ENSG00000196411	EPHB4	EFO_0004527	Mean corpuscular haemoglobin	measurement	0.557707	1
ENSG00000149932	TMEM219	EFO_0007777	Basal metabolic rate	measurement	0.511859	0
ENSG00000185338	SOCS1	EFO_0009718	Peak expiratory flow (pef)	measurement	0.549349	0
ENSG00000180902	D2HGDH	EFO_0010603	Ovarian cancer-related tumor marker CA 125 levels	measurement	0.573809	0
ENSG00000241852	C8orf58	EFO_0004536	Serum levels of protein TBP	measurement	0.537504	0
ENSG00000121807	CCR2	EFO_0004980	Appendicular lean mass	measurement	0.537519	0
ENSG00000143179	UCK2	EFO_0004339	Standing height	measurement	0.537517	0
ENSG00000160584	SIK3	EFO_0006335	Systolic blood pressure, manual reading	measurement	0.545086	0
ENSG00000162377	COA7	EFO_0004541	Glycated haemoglobin HbA1c levels adjusted for BMI	measurement	0.542303	0
ENSG00000130429	ARPC1B	EFO_0004342	Waist circumference	measurement	0.605238	0
ENSG00000121316	PLBD1	EFO_0000508	Family history of other specific disorders	genetic, familial or congenital disease	0.670065	0
ENSG00000185591	SP1	EFO_0010701	Mean reticulocyte volume (UKB data field 30260) (Gene-based burden)	measurement	0.449981	0
ENSG00000255152	MSH5-SAPCD1	EFO_0004584	Mean platelet (thrombocyte) volume	measurement	0.452082	0
ENSG00000197912	SPG7	EFO_0011011	Sitting height	measurement	0.522043	0
ENSG00000110719	TCIRG1	Orphanet_667			0.675998	0
ENSG00000111424	VDR	EFO_0004312	Forced vital capacity (fvc)	measurement	0.545037	1
ENSG00000158792	SPATA2L	MONDO_0004641	Carcinoma in situ of skin	cell proliferation disorder	0.583739	0
ENSG00000204290	BTNL2	EFO_1001209	Giant cell arteritis	cardiovascular disease	0.235825	0
ENSG00000144741	SLC25A26	EFO_0006335	Systolic blood pressure, manual reading	measurement	0.558132	0
ENSG00000180376	CCDC66	EFO_0007985	Platelet crit	measurement	0.558055	0
ENSG00000154025	SLC5A10	EFO_0004526	Mean corpuscular volume	measurement	0.522063	0
ENSG00000119535	CSF3R	EFO_0007988	White blood cell count	measurement	0.451269	1
ENSG00000140526	ABHD2	EFO_0003776	Coronary artery bypass grafting	Uncategorised	0.574281	0
ENSG00000158710	TAGLN2	EFO_0007984	Platelet distribution width	measurement	0.449979	0
ENSG00000143367	TUFT1	MONDO_0004979	Asthma	respiratory or thoracic disease	0.520054	0
ENSG00000119906	SLF2	EFO_0004617	Cystatin C levels (UKB data field 30720) (Gene-based burden)	measurement	0.512529	0
ENSG00000225697	SLC26A6	EFO_0004526	Mean corpuscular volume	measurement	0.451812	0
ENSG00000241404	EGFL8	HP_0000964	Eczema/dermatitis | non-cancer illness code, self-reported	phenotype	0.521237	0
ENSG00000115310	RTN4	EFO_0009270	Heel bone mineral density (bmd) t-score, automated	measurement	0.481362	0
ENSG00000160882	CYP11B1	MONDO_0008729			0.658674	1
ENSG00000204428	LY6G5C	EFO_0007010	Interpolated age of participant when cancer first diagnosed	measurement	0.484113	0
ENSG00000119919	NKX2-3	EFO_0000508	Family history of other specific disorders	genetic, familial or congenital disease	0.663805	0
ENSG00000131323	TRAF3	EFO_0009101	Age of primiparous women at birth of child	measurement	0.522093	0
ENSG00000136141	LRCH1	HP_0002140	Ischemic stroke (Gene-based burden)	phenotype	0.512545	0
ENSG00000130669	PAK4	EFO_0005409	Trunk predicted mass	measurement	0.573444	0
ENSG00000187475	H1-6	EFO_0006335	Systolic blood pressure, manual reading	measurement	0.573066	0
ENSG00000205832	C16orf96	EFO_0007788	Waist-to-hip ratio adjusted for body mass index	measurement	0.484202	0
ENSG00000133488	SEC14L4	EFO_0004587	Lymphocyte count	measurement	0.465816	0
ENSG00000072778	ACADVL	EFO_0004574	Total cholesterol levels	measurement	0.514886	0
ENSG00000153064	BANK1	EFO_0010700	High light scatter reticulocyte percentage (UKB data field 30290) (Gene-based burden)	measurement	0.558124	0
ENSG00000112365	ZBTB24	EFO_0007777	Basal metabolic rate	measurement	0.449632	0
ENSG00000179142	CYP11B2	MONDO_0012524			0.693839	1
ENSG00000111247	RAD51AP1	EFO_0004980	Appendicular lean mass	measurement	0.512525	0
ENSG00000179588	ZFPM1	EFO_0007990	Neutrophill percentage	measurement	0.575077	0
ENSG00000103126	AXIN1	EFO_0007824	Pattern 4 | hair/balding pattern	measurement	0.522064	0
ENSG00000121680	PEX16	EFO_0011011	Sitting height	measurement	0.573212	0
ENSG00000169057	MECP2	HP_0000750			0.688129	0
ENSG00000060642	PIGV	MONDO_0001134	ICD10 I10: Essential (primary) hypertension (Gene-based burden)	cardiovascular disease	0.512559	0
ENSG00000172638	EFEMP2	EFO_0003956	Hayfever, allergic rhinitis or eczema | blood clot, dvt, bronchitis, emphysema, asthma, rhinitis, eczema, allergy diagnosed by doctor	respiratory or thoracic disease	0.512574	0
ENSG00000101019	UQCC1	HP_0032190	Meniscus derangement	phenotype	0.589654	0
ENSG00000153885	KCTD15	EFO_0004995	Trunk fat-free mass	measurement	0.558121	0
ENSG00000122779	TRIM24	EFO_0007989	Monocyte percentage	measurement	0.545079	0
ENSG00000167995	BEST1	EFO_0007010	Interpolated age of participant when cancer first diagnosed	measurement	0.522076	0
ENSG00000130270	ATP8B3	EFO_0004713	FEV1 FVC ratio Z score (UKB data field 20258) (Gene-based burden)	measurement	0.537517	0
ENSG00000121864	ZNF639	EFO_0007985	Platelet crit	measurement	0.512551	0
ENSG00000173163	COMMD1	EFO_0001379	Other endocrine disorders	endocrine system disease	0.529151	0
ENSG00000204644	ZFP57	EFO_0007986	Reticulocyte count	measurement	0.396909	0
ENSG00000129465	RIPK3	EFO_0004509	Hemoglobin [conditional]	measurement	0.533676	0
ENSG00000198816	ZNF358	EFO_0000319	Circulatory disease nec	cardiovascular disease	0.557955	0
ENSG00000090581	GNPTG	EFO_0010700	High light scatter reticulocyte percentage (UKB data field 30290) (Gene-based burden)	measurement	0.545139	0
ENSG00000196126	HLA-DRB1	EFO_0004617	Cystatin C levels (UKB data field 30720) (Gene-based burden)	measurement	0.503981	0
ENSG00000141510	TP53	EFO_0009805	Whole body water mass	measurement	0.474026	0
ENSG00000184209	SNRNP35	EFO_0004696	Serum levels of protein SHBG	measurement	0.512536	0
ENSG00000145088	EAF2	EFO_0007978	Red blood cell count	measurement	0.512523	0
ENSG00000117318	ID3	EFO_0004532	Gamma glutamyltransferase levels (UKB data field 30730) (Gene-based burden)	measurement	0.573261	0
ENSG00000176783	RUFY1	EFO_0007993	Lymphocyte percentage	measurement	0.512551	0
ENSG00000008516	MMP25	EFO_0000508	Family history of other specific disorders	genetic, familial or congenital disease	0.698951	0
ENSG00000058453	CROCC	EFO_0004980	Appendicular lean mass	measurement	0.450748	0
ENSG00000212993	POU5F1B	EFO_0007988	White blood cell count	measurement	0.512524	0
ENSG00000180228	PRKRA	HP_0001332	Lack of coordination (PheCode 350.3)	phenotype	0.70084	0
ENSG00000205581	HMGN1	EFO_0004908	Testosterone to estradiol ratio	measurement	0.450487	0
ENSG00000129933	MAU2	MONDO_0002691	Malignant neoplasm of liver, primary	cell proliferation disorder	0.510564	0
ENSG00000138468	SENP7	EFO_0007984	Platelet distribution width	measurement	0.512579	0
ENSG00000181092	ADIPOQ	EFO_0000508	Family history of other specific disorders	genetic, familial or congenital disease	0.682584	0
ENSG00000175806	MSRA	EFO_0004342	Waist circumference	measurement	0.52211	0
ENSG00000130635	COL5A1	MONDO_0019567			0.706962	1
ENSG00000186063	AIDA	EFO_0003776	Coronary artery bypass grafting	Uncategorised	0.522178	0
ENSG00000204516	MICB	MONDO_0005147	Probable type 1 diabetes (Gene-based burden)	pancreas disease	0.318426	0
ENSG00000138615	CILP	EFO_0004528	Mean corpuscular haemoglobin concentration	measurement	0.456511	0
ENSG00000234745	HLA-B	EFO_1001055	Hypothyroidism/myxoedema | non-cancer illness code, self-reported	Uncategorised	0.285282	0
ENSG00000100418	DESI1	EFO_0007991	Eosinophill percentage	measurement	0.479136	0
ENSG00000128973	CLN6	EFO_0004842	Eosinophill count	measurement	0.471847	0
ENSG00000134575	ACP2	EFO_0004514	Heel quantitative ultrasound index (qui), direct entry (right)	measurement	0.43295	0
ENSG00000152939	MARVELD2	EFO_0004238	Hearing loss	nervous system disease	0.693245	0
ENSG00000204616	TRIM31	EFO_0008598	Pemphigoid	integumentary system disease	0.484441	0
ENSG00000100162	CENPM	EFO_0006941	Hand grip strength (right)	measurement	0.573033	0
ENSG00000203780	FANK1	EFO_0004339	Standing height	measurement	0.522102	0
ENSG00000173960	UBXN2A	EFO_0008328	Morning/evening person (chronotype)	measurement	0.520054	0
ENSG00000177000	MTHFR	MONDO_0045048	"Oedema, proteinuria and hypertensive disorders in pregnancy, childbirth and the puerperium"	pregnancy or perinatal disease	0.512549	0
ENSG00000172057	ORMDL3	EFO_1001223	Ulcerative rectosigmoiditis	gastrointestinal disease	0.524505	0
ENSG00000154473	BUB3	EFO_0000508	Family history of other specific disorders	genetic, familial or congenital disease	0.68823	0
ENSG00000198015	MRPL42	EFO_0004908	Testosterone to estradiol ratio	measurement	0.484115	0
ENSG00000139687	RB1	MONDO_0008380			0.719443	0
ENSG00000204301	NOTCH4	EFO_0009190	Thyrotoxicosis with or without goiter	endocrine system disease	0.382329	0
ENSG00000151623	NR3C2	EFO_0007978	Red blood cell count	measurement	0.512536	1
ENSG00000095002	MSH2	Orphanet_140162			0.722746	0
ENSG00000157895	C12orf43	EFO_0004703	Age when periods started (menarche)	measurement	0.522063	0
ENSG00000129933	MAU2	MONDO_0005090	ICD10 F20: Schizophrenia (Gene-based burden)	nervous system disease	0.458154	0
ENSG00000237649	KIFC1	EFO_1000627	Other disorders of thyroid	endocrine system disease	0.520948	0
ENSG00000093167	LRRFIP2	EFO_0004532	Gamma glutamyltransferase levels (UKB data field 30730) (Gene-based burden)	measurement	0.524461	0
ENSG00000168291	PDHB	EFO_0004509	Hemoglobin [conditional]	measurement	0.533552	0
ENSG00000103510	KAT8	EFO_0009589	Number of things worried about during worst period of anxiety	measurement	0.512526	0
ENSG00000057019	DCBLD2	EFO_0000508	Family history of other specific disorders	genetic, familial or congenital disease	0.691333	0
ENSG00000100221	JOSD1	EFO_0005093	Hip circumference	measurement	0.522027	0
ENSG00000100422	CERK	EFO_0004980	Appendicular lean mass	measurement	0.545048	0
ENSG00000176635	HORMAD2	EFO_0004980	Appendicular lean mass	measurement	0.512523	0
ENSG00000197061	H4C3	EFO_0004570	Total bilirubin levels (UKB data field 30840) (Gene-based burden)	measurement	0.512572	0
ENSG00000169223	LMAN2	EFO_0004308	Decreased white blood cell count	measurement	0.506434	0
ENSG00000134686	PHC2	EFO_0004342	Waist circumference	measurement	0.574879	0
ENSG00000138190	EXOC6	EFO_0009518	Complication of amputation stump (PheCode 874)	injury, poisoning or other complication	0.573862	0
ENSG00000137106	GRHPR	EFO_0004995	Trunk fat-free mass	measurement	0.520065	0
ENSG00000172508	CARNS1	EFO_0004312	Forced vital capacity (fvc)	measurement	0.450054	0
ENSG00000204469	PRRC2A	EFO_0009322	Proliferative diabetic retinopathy	disease of visual system	0.440224	0
ENSG00000150687	PRSS23	EFO_0004695	Intra-ocular pressure, goldmann-correlated (left)	measurement	0.447467	0
ENSG00000155111	CDK19	EFO_0004528	Mean corpuscular haemoglobin concentration	measurement	0.558366	0
ENSG00000161940	BCL6B	EFO_0000508	Family history of other specific disorders	genetic, familial or congenital disease	0.670761	0
ENSG00000243649	CFB	EFO_0007010	Interpolated age of participant when cancer first diagnosed	measurement	0.44911	0
ENSG00000072571	HMMR	MONDO_0008170	Malignant neoplasm of ovary (controls excluding all cancers)	cell proliferation disorder	0.67226	0
ENSG00000102572	STK24	EFO_0004340	Body mass index (bmi)	measurement	0.449819	0
ENSG00000112941	TENT4A	EFO_0004995	Trunk fat-free mass	measurement	0.512548	0
ENSG00000106617	PRKAG2	MONDO_0009867			0.684513	0
ENSG00000154040	CABYR	EFO_0007988	White blood cell count	measurement	0.5292	0
ENSG00000096968	JAK2	EFO_0003872	Colitis/not crohns or ulcerative colitis | non-cancer illness code, self-reported	gastrointestinal disease	0.558099	1
ENSG00000161405	IKZF3	EFO_0009759	Asthma-chronic obstructive pulmonary disease overlap syndrome	respiratory or thoracic disease	0.512549	0
ENSG00000006025	OSBPL7	EFO_0003924	Other | anaesthetics administered post delivery	phenotype	0.485167	0
ENSG00000109472	CPE	EFO_0009270	Heel bone mineral density (bmd) t-score, automated	measurement	0.529182	0
ENSG00000168237	GLYCTK	EFO_0007937	Serum levels of protein IRF6	measurement	0.522102	0
ENSG00000168297	PXK	EFO_0004509	Hemoglobin [conditional]	measurement	0.449869	0
ENSG00000132773	TOE1	MONDO_0013993			0.645786	0
ENSG00000137992	DBT	MONDO_0009563			0.685858	0
ENSG00000104936	DMPK	EFO_0000612	Myocardial infarction	cardiovascular disease	0.51255	0
ENSG00000148396	SEC16A	EFO_0000729	Ulcerative colitis	gastrointestinal disease	0.559258	0
ENSG00000170835	CEL	EFO_0004348	Hematocrit	measurement	0.515869	0
ENSG00000176681	LRRC37A	EFO_0007978	Red blood cell count	measurement	0.529151	0
ENSG00000004939	SLC4A1	EFO_0004980	Appendicular lean mass	measurement	0.520069	0
ENSG00000127419	TMEM175	EFO_0003931	Fracture of unspecified bones	musculoskeletal or connective tissue disease	0.474019	0
ENSG00000184730	APOBR	EFO_1000627	Other disorders of thyroid	endocrine system disease	0.512516	0
ENSG00000123600	METTL8	EFO_0005409	Trunk predicted mass	measurement	0.574352	0
ENSG00000162267	ITIH3	EFO_0004615	Serum levels of protein APOB	measurement	0.468708	0
ENSG00000109790	KLHL5	EFO_0007988	White blood cell count	measurement	0.506082	0
ENSG00000213977	TAX1BP3	EFO_0004842	Eosinophill count	measurement	0.557956	0
ENSG00000124508	BTN2A2	EFO_0005093	Hip circumference	measurement	0.573807	0
ENSG00000101336	HCK	EFO_0007990	Neutrophill percentage	measurement	0.537517	1
ENSG00000104343	UBE2W	EFO_0004340	Body mass index (bmi)	measurement	0.551105	0
ENSG00000137218	FRS3	EFO_0005409	Trunk predicted mass	measurement	0.558334	0
ENSG00000204248	COL11A2	EFO_0007533	Vasomotor rhinitis (mode)	respiratory or thoracic disease	0.541788	1
ENSG00000205832	C16orf96	EFO_0005409	Trunk predicted mass	measurement	0.529183	0
ENSG00000084674	APOB	CHEBI_9150	Simvastatin | treatment/medication code	Uncategorised	0.475974	1
ENSG00000149503	INCENP	EFO_0010224	Lysophosphatidylcholine(20:4)_[M+H]1+ levels	measurement	0.510827	0
ENSG00000211584	SLC48A1	EFO_0006336	Diastolic blood pressure, manual reading	measurement	0.537514	0
ENSG00000113272	THG1L	EFO_0004308	Decreased white blood cell count	measurement	0.529211	0
ENSG00000204444	APOM	EFO_0009518	Complication of amputation stump (PheCode 874)	injury, poisoning or other complication	0.484334	0
ENSG00000081026	MAGI3	MONDO_0005147	Probable type 1 diabetes (Gene-based burden)	pancreas disease	0.595448	0
ENSG00000204252	HLA-DOA	EFO_1001055	Hypothyroidism/myxoedema | non-cancer illness code, self-reported	Uncategorised	0.278132	0
ENSG00000104450	SPAG1	EFO_0000389	Melanomas of skin	cell proliferation disorder	0.521473	0
ENSG00000074201	CLNS1A	EFO_0006336	Diastolic blood pressure, manual reading	measurement	0.559517	0
ENSG00000178381	ZFAND2A	EFO_0000537	Hypertension	cardiovascular disease	0.570903	0
ENSG00000121766	ZCCHC17	EFO_0004617	Cystatin C levels (UKB data field 30720) (Gene-based burden)	measurement	0.512561	0
ENSG00000166503	HDGFL3	EFO_0004612	High-density lipoprotein 3 cholesterol levels	measurement	0.528874	0
ENSG00000006576	PHTF2	EFO_0007990	Neutrophill percentage	measurement	0.512532	0
ENSG00000139572	GPR84	EFO_0008328	Morning/evening person (chronotype)	measurement	0.520059	0
ENSG00000176058	TPRN	MONDO_0019588			0.68478	0
ENSG00000100209	HSCB	EFO_0007993	Lymphocyte percentage	measurement	0.512569	0
ENSG00000164171	ITGA2	EFO_0000508	Family history of other specific disorders	genetic, familial or congenital disease	0.691724	0
ENSG00000196787	H2AC11	EFO_0009595	Feeling guilty	measurement	0.512577	0
ENSG00000166788	SAAL1	EFO_0004587	Lymphocyte count	measurement	0.512521	0
ENSG00000204687	MAS1L	EFO_0000508	Family history of other specific disorders	genetic, familial or congenital disease	0.666463	0
ENSG00000064547	LPAR2	EFO_0004541	Glycated haemoglobin HbA1c levels adjusted for BMI	measurement	0.512546	0
ENSG00000084093	REST	EFO_0001645	Heart disease | illnesses of adopted siblings	cardiovascular disease	0.51256	0
ENSG00000145107	TM4SF19	EFO_0004995	Trunk fat-free mass	measurement	0.529171	0
ENSG00000165757	JCAD	EFO_0003777	Heart valve problem/heart murmur | non-cancer illness code, self-reported	cardiovascular disease	0.528302	0
ENSG00000086848	ALG9	EFO_0010130	Accelerometer study data quality, good wear time (UKB data field 90015)	phenotype	0.512255	0
ENSG00000182196	ARL6IP4	HP_0002999	Recurrent dislocation of patella	phenotype	0.555132	0
ENSG00000196655	TRAPPC4	EFO_0000508	Family history of other specific disorders	genetic, familial or congenital disease	0.732484	0
ENSG00000116521	SCAMP3	EFO_0004531	Urate levels (UKB data field 30880) (Gene-based burden)	measurement	0.510854	0
ENSG00000211584	SLC48A1	EFO_0004528	Mean corpuscular haemoglobin concentration	measurement	0.520073	0
ENSG00000105767	CADM4	EFO_0004314	Forced expiratory volume in 1-second (fev1)	measurement	0.512521	0
ENSG00000196712	NF1	EFO_0004533	Alkaline phosphatase levels (UKB data field 30610) (Gene-based burden)	measurement	0.520071	0
ENSG00000151208	DLG5	EFO_0005091	Monocyte count	measurement	0.517468	0
ENSG00000104129	DNAJC17	EFO_0004617	Cystatin C levels (UKB data field 30720) (Gene-based burden)	measurement	0.558141	0
ENSG00000100991	TRPC4AP	EFO_0004339	Standing height	measurement	0.504417	0
ENSG00000198130	HIBCH	EFO_0006336	Diastolic blood pressure, manual reading	measurement	0.537512	0
ENSG00000109180	OCIAD1	EFO_0011011	Sitting height	measurement	0.522105	0
ENSG00000108639	SYNGR2	EFO_0010700	High light scatter reticulocyte percentage (UKB data field 30290) (Gene-based burden)	measurement	0.574098	0
ENSG00000204909	SPINK9	EFO_0000508	Family history of other specific disorders	genetic, familial or congenital disease	0.662	0
ENSG00000153879	CEBPG	EFO_0004533	Alkaline phosphatase levels (UKB data field 30610) (Gene-based burden)	measurement	0.53017	0
ENSG00000204469	PRRC2A	EFO_1000783	Diabetic neuropathy/ulcers | non-cancer illness code, self-reported	nervous system disease	0.430614	0
ENSG00000213563	C8orf82	EFO_0004908	Testosterone to estradiol ratio	measurement	0.51253	0
ENSG00000136240	KDELR2	EFO_0003767	Inflammatory bowel disease and other gastroenteritis and colitis	gastrointestinal disease	0.545179	0
ENSG00000126215	XRCC3	EFO_0007986	Reticulocyte count	measurement	0.525114	0
ENSG00000174516	PELI3	EFO_0004615	Serum levels of protein APOB	measurement	0.529204	0
ENSG00000188389	PDCD1	MONDO_0024623	Ear-nose-throat disorder	Uncategorised	0.542423	1
ENSG00000204642	HLA-F	EFO_0000384	Regional enteritis	gastrointestinal disease	0.457819	0
ENSG00000042286	AIFM2	CHEBI_50694	Minocycline | treatment/medication code	Uncategorised	0.512596	0
ENSG00000111863	ADTRP	EFO_0004587	Lymphocyte count	measurement	0.51253	0
ENSG00000244623	OR2AE1	EFO_0007978	Red blood cell count	measurement	0.449923	0
ENSG00000138814	PPP3CA	EFO_0004536	Serum levels of protein TBP	measurement	0.545045	1
ENSG00000166435	XRRA1	EFO_0005409	Trunk predicted mass	measurement	0.545088	0
ENSG00000139515	PDX1	MONDO_0005148	Type 2 diabetes	pancreas disease	0.677894	0
ENSG00000081087	OSTM1	EFO_0007986	Reticulocyte count	measurement	0.512533	0
ENSG00000228696	ARL17B	EFO_0007989	Monocyte percentage	measurement	0.512535	0
ENSG00000174885	NLRP6	EFO_0003923	Heel bone mineral density (bmd) t-score, automated (right)	measurement	0.514285	0
ENSG00000181472	ZBTB2	EFO_0004526	Mean corpuscular volume	measurement	0.51253	0
ENSG00000187257	RSBN1L	EFO_0007990	Neutrophill percentage	measurement	0.52004	0
ENSG00000119397	CNTRL	EFO_0004509	Hemoglobin [conditional]	measurement	0.512806	0
ENSG00000163935	SFMBT1	HP_0000023	Inguinal hernia	phenotype	0.558192	0
ENSG00000177302	TOP3A	EFO_0004833	Neutrophill count	measurement	0.545177	0
ENSG00000112486	CCR6	EFO_0004612	High-density lipoprotein 3 cholesterol levels	measurement	0.512524	0
ENSG00000228727	SAPCD1	EFO_0010701	Mean reticulocyte volume (UKB data field 30260) (Gene-based burden)	measurement	0.475408	0
ENSG00000265612	MIR4539	MONDO_0016462			0.671356	0
ENSG00000162407	PLPP3	EFO_0007993	Lymphocyte percentage	measurement	0.584469	0
ENSG00000011523	CEP68	EFO_0004530	Triglyceride levels	measurement	0.531335	0
ENSG00000135451	TROAP	EFO_0007777	Basal metabolic rate	measurement	0.557608	0
ENSG00000189129	PLAC9	EFO_0004531	Urate levels (UKB data field 30880) (Gene-based burden)	measurement	0.512526	0
ENSG00000134184	GSTM1	EFO_0004615	Serum levels of protein APOB	measurement	0.520527	0
ENSG00000103591	AAGAB	EFO_0007824	Pattern 4 | hair/balding pattern	measurement	0.450178	0
ENSG00000146013	GFRA3	EFO_0004980	Appendicular lean mass	measurement	0.589647	0
ENSG00000129244	ATP1B2	EFO_0004541	Glycated haemoglobin HbA1c levels adjusted for BMI	measurement	0.481839	1
ENSG00000114648	KLHL18	EFO_0004627	IGF 1 (UKB data field 30770) (Gene-based burden)	measurement	0.512566	0
ENSG00000188906	LRRK2	MONDO_0005180	Parkinson's disease	nervous system disease	0.811394	0
ENSG00000055044	NOP58	EFO_0004617	Cystatin C levels (UKB data field 30720) (Gene-based burden)	measurement	0.540674	0
ENSG00000108590	MED31	EFO_0004908	Testosterone to estradiol ratio	measurement	0.545049	0
ENSG00000136213	CHST12	EFO_0010618	Pappalysin-1 levels	measurement	0.555131	0
ENSG00000255587	RAB44	EFO_0005091	Monocyte count	measurement	0.512523	0
ENSG00000163220	S100A9	EFO_0007997	Granulocyte percentage of myeloid white cells	measurement	0.512527	0
ENSG00000102910	LONP2	EFO_0004528	Mean corpuscular haemoglobin concentration	measurement	0.529199	0
ENSG00000169442	CD52	EFO_0004309	Platelet count	measurement	0.512517	1
ENSG00000102893	PHKB	Orphanet_370			0.67008	0
ENSG00000184281	TSSC4	EFO_0007814	3mm regularity index (left)	measurement	0.574967	0
ENSG00000157992	KRTCAP3	EFO_0004584	Mean platelet (thrombocyte) volume	measurement	0.537505	0
ENSG00000124429	POF1B	EFO_0000508	Family history of other specific disorders	genetic, familial or congenital disease	0.671916	0
ENSG00000173540	GMPPB	EFO_0004526	Mean corpuscular volume	measurement	0.55801	0
ENSG00000185085	INTS5	EFO_0007986	Reticulocyte count	measurement	0.529169	0
ENSG00000204525	HLA-C	EFO_0001060	Celiac disease	gastrointestinal disease	0.286085	0
ENSG00000144749	LRIG1	EFO_0009270	Heel bone mineral density (bmd) t-score, automated	measurement	0.529176	0
ENSG00000171720	HDAC3	EFO_0003956	Hayfever, allergic rhinitis or eczema | blood clot, dvt, bronchitis, emphysema, asthma, rhinitis, eczema, allergy diagnosed by doctor	respiratory or thoracic disease	0.514276	1
ENSG00000115602	IL1RL1	EFO_0004735	Alanine aminotransferase levels (UKB data field 30620) (Gene-based burden)	measurement	0.490991	0
ENSG00000081148	IMPG2	EFO_0004305	Nucleated red blood cell count	measurement	0.512531	0
ENSG00000177302	TOP3A	EFO_0009188	Red blood cell (erythrocyte) distribution width	measurement	0.512524	0
ENSG00000255587	RAB44	EFO_0005055	Qrs duration	measurement	0.584471	0
ENSG00000176386	CDC26	EFO_0009388	Sum basophil neutrophil counts	measurement	0.524571	0
ENSG00000168477	TNXB	MONDO_0007915			0.309541	0
ENSG00000146414	SHPRH	EFO_0009558	ICD10 G57: Mononeuropathies of lower limb (Gene-based burden)	nervous system disease	0.521153	0
ENSG00000160695	VPS11	EFO_0004535	Serum levels of protein ALB	measurement	0.514278	0
ENSG00000101216	GMEB2	EFO_0010700	High light scatter reticulocyte percentage (UKB data field 30290) (Gene-based burden)	measurement	0.520061	0
ENSG00000143515	ATP8B2	MONDO_0024623	Ear-nose-throat disorder	Uncategorised	0.529151	0
ENSG00000166888	STAT6	EFO_0006336	Diastolic blood pressure, manual reading	measurement	0.545133	0
ENSG00000134363	FST	EFO_0004611	Low density lipoprotein cholesterol levels	measurement	0.481839	0
ENSG00000132170	PPARG	EFO_0004980	Appendicular lean mass	measurement	0.533637	1
ENSG00000064419	TNPO3	EFO_0004533	Alkaline phosphatase levels (UKB data field 30610) (Gene-based burden)	measurement	0.512529	0
ENSG00000178038	ALS2CL	EFO_0004308	Decreased white blood cell count	measurement	0.529093	0
ENSG00000173200	PARP15	EFO_0004526	Mean corpuscular volume	measurement	0.512534	0
ENSG00000171102	OBP2B	HP_0030242	Other venous embolism and thrombosis (PheCode 452)	phenotype	0.521268	0
ENSG00000105889	STEAP1B	EFO_0004308	Decreased white blood cell count	measurement	0.449394	0
ENSG00000134242	PTPN22	EFO_0004584	Mean platelet (thrombocyte) volume	measurement	0.512577	0
ENSG00000144935	TRPC1	EFO_0004526	Mean corpuscular volume	measurement	0.475756	0
ENSG00000146477	SLC22A3	HP_0003124	Hypercholesterolemia	phenotype	0.504528	0
ENSG00000213316	LTC4S	EFO_0000508	Family history of other specific disorders	genetic, familial or congenital disease	0.669828	0
ENSG00000275302	CCL4	EFO_0005093	Hip circumference	measurement	0.548999	0
ENSG00000079313	REXO1	EFO_0004995	Trunk fat-free mass	measurement	0.475009	0
ENSG00000148572	NRBF2	EFO_0007987	DNA methylation-estimated granulocyte proportions	measurement	0.520044	0
ENSG00000185946	RNPC3	EFO_0000508	Family history of other specific disorders	genetic, familial or congenital disease	0.673232	0
ENSG00000198535	C2CD4A	EFO_0004312	Forced vital capacity (fvc)	measurement	0.514653	0
ENSG00000172262	ZNF131	EFO_0004995	Trunk fat-free mass	measurement	0.545102	0
ENSG00000105755	ETHE1	EFO_0004980	Appendicular lean mass	measurement	0.54507	0
ENSG00000157152	SYN2	EFO_0005140	Autoimmune traits	immune system disease	0.514277	0
ENSG00000163291	PAQR3	EFO_0000508	Family history of other specific disorders	genetic, familial or congenital disease	0.662429	0
ENSG00000241370	RPP21	EFO_0000676	Psoriasis	integumentary system disease	0.216652	0
ENSG00000154102	C16orf74	EFO_0004842	Eosinophill count	measurement	0.450499	0
ENSG00000100284	TOM1	EFO_0004309	Platelet count	measurement	0.545573	0
ENSG00000162426	SLC45A1	EFO_0003761	Depression	nervous system disease	0.451276	0
ENSG00000164692	COL1A2	MONDO_0008146			0.742312	1
ENSG00000170881	RNF139	EFO_0004615	Serum levels of protein APOB	measurement	0.558318	0
ENSG00000149269	PAK1	EFO_0004339	Standing height	measurement	0.529192	0
ENSG00000066468	FGFR2	Orphanet_2363			0.704152	1
ENSG00000122986	HVCN1	EFO_0007978	Red blood cell count	measurement	0.522106	0
ENSG00000137338	PGBD1	EFO_0004587	Lymphocyte count	measurement	0.452742	0
ENSG00000245680	ZNF585B	EFO_0004314	Forced expiratory volume in 1-second (fev1)	measurement	0.512518	0
ENSG00000105185	PDCD5	EFO_0004509	Hemoglobin [conditional]	measurement	0.517335	0
ENSG00000204439	C6orf47	EFO_0005755	Rheumatism, unspecified and fibrositis	musculoskeletal or connective tissue disease	0.449255	0
ENSG00000133246	PRAM1	EFO_0009270	Heel bone mineral density (bmd) t-score, automated	measurement	0.545065	0
ENSG00000198793	MTOR	MONDO_0011818			0.694727	1
ENSG00000115468	EFHD1	EFO_0007988	White blood cell count	measurement	0.545134	0
ENSG00000061656	SPAG4	EFO_0007777	Basal metabolic rate	measurement	0.491969	0
ENSG00000105610	KLF1	EFO_0007986	Reticulocyte count	measurement	0.572985	0
ENSG00000142453	CARM1	EFO_0007985	Platelet crit	measurement	0.522103	0
ENSG00000176623	RMDN1	EFO_0004611	Low density lipoprotein cholesterol levels	measurement	0.512526	0
ENSG00000053900	ANAPC4	EFO_0003765	ICD10 R68: Other general symptoms and signs (Gene-based burden)	phenotype	0.524364	0
ENSG00000072694	FCGR2B	EFO_0000729	Ulcerative colitis	gastrointestinal disease	0.330907	0
ENSG00000014138	POLA2	EFO_0004514	Heel quantitative ultrasound index (qui), direct entry (right)	measurement	0.507828	1
ENSG00000258947	TUBB3	EFO_0004528	Mean corpuscular haemoglobin concentration	measurement	0.506844	1
ENSG00000213694	S1PR3	EFO_0007989	Monocyte percentage	measurement	0.560052	1
ENSG00000173171	MTX1	EFO_0009260	Non melanoma skin cancer (UKB data field 20001) (Gene-based burden)	cell proliferation disorder	0.5221	0
ENSG00000111371	SLC38A1	EFO_0011011	Sitting height	measurement	0.574263	0
ENSG00000119185	ITGB1BP1	EFO_0004584	Mean platelet (thrombocyte) volume	measurement	0.520046	0
ENSG00000112759	SLC29A1	EFO_0004305	Nucleated red blood cell count	measurement	0.512538	1
ENSG00000167258	CDK12	EFO_0007993	Lymphocyte percentage	measurement	0.487641	0
ENSG00000183765	CHEK2	MONDO_0003582			0.702296	0
ENSG00000115970	THADA	EFO_0001379	Other endocrine disorders	endocrine system disease	0.498	0
ENSG00000182372	CLN8	Orphanet_228354			0.677358	0
ENSG00000205726	ITSN1	EFO_0004541	Glycated haemoglobin HbA1c levels adjusted for BMI	measurement	0.512523	0
ENSG00000124920	MYRF	EFO_0010227	Ceramide_42:1_[M+OAc]1- levels	measurement	0.545049	0
ENSG00000089057	SLC23A2	EFO_0004528	Mean corpuscular haemoglobin concentration	measurement	0.565416	0
ENSG00000011422	PLAUR	EFO_0004612	High-density lipoprotein 3 cholesterol levels	measurement	0.512541	0
ENSG00000106635	BCL7B	MONDO_0004979	Asthma	respiratory or thoracic disease	0.527339	0
ENSG00000178852	EFCAB13	EFO_0010972	Serum phosphate levels	measurement	0.529171	0
ENSG00000176974	SHMT1	EFO_0004528	Mean corpuscular haemoglobin concentration	measurement	0.529214	0
ENSG00000196367	TRRAP	EFO_0004526	Mean corpuscular volume	measurement	0.611147	0
ENSG00000128604	IRF5	EFO_1000627	Other disorders of thyroid	endocrine system disease	0.518125	0
ENSG00000132591	ERAL1	EFO_0004509	Hemoglobin [conditional]	measurement	0.450168	0
ENSG00000181915	ADO	EFO_0004339	Standing height	measurement	0.532124	0
ENSG00000116698	SMG7	EFO_0004308	Decreased white blood cell count	measurement	0.529198	0
ENSG00000163938	GNL3	EFO_0006941	Hand grip strength (right)	measurement	0.573999	0
ENSG00000115828	QPCT	EFO_0004833	Neutrophill count	measurement	0.557563	0
ENSG00000174871	CNIH2	EFO_0007788	Waist-to-hip ratio adjusted for body mass index	measurement	0.545179	0
ENSG00000100351	GRAP2	EFO_0004799	Cholelithiasis with other cholecystitis	gastrointestinal disease	0.574	0
ENSG00000160190	SLC37A1	EFO_0007978	Red blood cell count	measurement	0.520054	0
ENSG00000204439	C6orf47	EFO_0007010	Interpolated age of participant when cancer first diagnosed	measurement	0.449783	0
ENSG00000081014	AP4E1	EFO_0004784	Age completed full time education	measurement	0.512527	0
ENSG00000167772	ANGPTL4	EFO_0004614	Apolipoprotein A levels	measurement	0.468702	0
ENSG00000101057	MYBL2	EFO_0004526	Mean corpuscular volume	measurement	0.455477	0
ENSG00000169371	SNUPN	EFO_0004696	Serum levels of protein SHBG	measurement	0.480067	0
ENSG00000169495	HTRA4	EFO_0004617	Cystatin C levels (UKB data field 30720) (Gene-based burden)	measurement	0.529167	0
ENSG00000196735	HLA-DQA1	EFO_1000627	Other disorders of thyroid	endocrine system disease	0.326239	0
ENSG00000109670	FBXW7	EFO_0007991	Eosinophill percentage	measurement	0.520076	0
ENSG00000167522	ANKRD11	EFO_0004339	Standing height	measurement	0.512552	0
ENSG00000130520	LSM4	EFO_0003948	Gerd	gastrointestinal disease	0.510651	0
ENSG00000145107	TM4SF19	EFO_0005409	Trunk predicted mass	measurement	0.55803	0
ENSG00000100321	SYNGR1	EFO_0004509	Hemoglobin [conditional]	measurement	0.525703	0
ENSG00000100147	CCDC134	HP_0000737	Recent easy annoyance or irritability	phenotype	0.545185	0
ENSG00000152683	SLC30A6	EFO_0004587	Lymphocyte count	measurement	0.512545	0
ENSG00000075461	CACNG4	EFO_0000508	Family history of other specific disorders	genetic, familial or congenital disease	0.671733	1
ENSG00000147475	ERLIN2	HP_0001258			0.72736	0
ENSG00000115204	MPV17	MONDO_0009747			0.701154	0
ENSG00000130475	FCHO1	EFO_0007988	White blood cell count	measurement	0.512536	0
ENSG00000130203	APOE	EFO_0008354	Number of incorrect matches in round	measurement	0.520253	0
ENSG00000132842	AP3B1	EFO_0005409	Trunk predicted mass	measurement	0.514275	0
ENSG00000143632	ACTA1	EFO_0000508	Family history of other specific disorders	genetic, familial or congenital disease	0.682259	0
ENSG00000100298	APOBEC3H	EFO_0004587	Lymphocyte count	measurement	0.530715	0
ENSG00000115138	POMC	EFO_0004314	Forced expiratory volume in 1-second (fev1)	measurement	0.512528	0
ENSG00000167083	GNGT2	EFO_0004842	Eosinophill count	measurement	0.475881	0
ENSG00000213246	SUPT4H1	EFO_0006336	Diastolic blood pressure, manual reading	measurement	0.512541	0
ENSG00000119777	TMEM214	EFO_0007990	Neutrophill percentage	measurement	0.512573	0
ENSG00000041357	PSMA4	EFO_0007328	Influenza	infectious disease	0.558202	1
ENSG00000068885	IFT80	EFO_1001986	Other acquired musculoskeletal deformity	musculoskeletal or connective tissue disease	0.701124	0
ENSG00000131748	STARD3	EFO_0004339	Standing height	measurement	0.54504	0
ENSG00000012048	BRCA1	MONDO_0015278			0.694133	0
ENSG00000167468	GPX4	EFO_0004736	Aspartate aminotransferase levels (UKB data field 30650) (Gene-based burden)	measurement	0.544101	0
ENSG00000076067	RBMS2	EFO_0004509	Hemoglobin [conditional]	measurement	0.512517	0
ENSG00000198208	RPS6KL1	EFO_0004308	Decreased white blood cell count	measurement	0.512532	0
ENSG00000089280	FUS	EFO_0004995	Trunk fat-free mass	measurement	0.531273	0
ENSG00000163947	ARHGEF3	EFO_0000508	Family history of other specific disorders	genetic, familial or congenital disease	0.670396	0
ENSG00000109072	VTN	EFO_0004530	Triglyceride levels	measurement	0.530635	0
ENSG00000147459	DOCK5	EFO_0010701	Mean reticulocyte volume (UKB data field 30260) (Gene-based burden)	measurement	0.449553	0
ENSG00000104388	RAB2A	EFO_0007937	Serum levels of protein IRF6	measurement	0.55822	0
ENSG00000114446	IFT57	EFO_0009749	Age first had sexual intercourse	measurement	0.458741	0
ENSG00000160224	AIRE	Orphanet_3453			0.718152	0
ENSG00000237412	PRSS56	Orphanet_2542			0.727407	0
ENSG00000130702	LAMA5	EFO_1000184			0.4946	1
ENSG00000062716	VMP1	EFO_0004308	Decreased white blood cell count	measurement	0.450462	0
ENSG00000164074	ABHD18	EFO_0004314	Forced expiratory volume in 1-second (fev1)	measurement	0.557986	0
ENSG00000161011	SQSTM1	MONDO_0014940			0.694517	0
ENSG00000111252	SH2B3	MONDO_0007572			0.683022	0
ENSG00000173540	GMPPB	MONDO_0014142			0.717794	0
ENSG00000068796	KIF2A	EFO_0004528	Mean corpuscular haemoglobin concentration	measurement	0.545154	0
ENSG00000137474	MYO7A	EFO_0001063	Hearing difficulty/problems: I am completely deaf (UKB data field 2247_99)	nervous system disease	0.683549	0
ENSG00000165915	SLC39A13	EFO_0004838	Calcium levels (UKB data field 30680) (Gene-based burden)	measurement	0.512538	0
ENSG00000180730	SHISA2	EFO_0000508	Family history of other specific disorders	genetic, familial or congenital disease	0.663702	0
ENSG00000011451	WIZ	EFO_0000508	Family history of other specific disorders	genetic, familial or congenital disease	0.725513	0
ENSG00000197982	C1orf122	EFO_0004842	Eosinophill count	measurement	0.545033	0
ENSG00000280165	PCDH20	EFO_0000508	Family history of other specific disorders	genetic, familial or congenital disease	0.725776	0
ENSG00000153814	JAZF1	CHEBI_6801	Metformin | treatment/medication code	Uncategorised	0.573755	0
ENSG00000114062	UBE3A	EFO_0000508	Family history of other specific disorders	genetic, familial or congenital disease	0.732292	0
ENSG00000165915	SLC39A13	EFO_0000537	Hypertension	cardiovascular disease	0.573332	0
ENSG00000174099	MSRB3	EFO_0011011	Sitting height	measurement	0.52214	0
ENSG00000204516	MICB	EFO_0000405	Anal and rectal conditions	Uncategorised	0.216642	0
ENSG00000095787	WAC	EFO_0009795	Urea levels (UKB data field 30670) (Gene-based burden)	measurement	0.574036	0
ENSG00000262246	CORO7	EFO_0004308	Decreased white blood cell count	measurement	0.520058	0
ENSG00000100376	FAM118A	EFO_0000508	Family history of other specific disorders	genetic, familial or congenital disease	0.648311	0
ENSG00000156599	ZDHHC5	EFO_0007937	Serum levels of protein IRF6	measurement	0.498331	0
ENSG00000196275	GTF2IRD2	EFO_0000537	Hypertension	cardiovascular disease	0.487525	0
ENSG00000163521	GLB1L	EFO_0000508	Family history of other specific disorders	genetic, familial or congenital disease	0.710415	0
ENSG00000007237	GAS7	EFO_0009270	Heel bone mineral density (bmd) t-score, automated	measurement	0.520034	0
ENSG00000169180	XPO6	MONDO_0005147	Probable type 1 diabetes (Gene-based burden)	pancreas disease	0.699782	0
ENSG00000176058	TPRN	EFO_0004518	Creatinine levels (UKB data field 30700) (Gene-based burden)	measurement	0.56539	0
ENSG00000166446	CDYL2	EFO_0000508	Family history of other specific disorders	genetic, familial or congenital disease	0.706399	0
ENSG00000110243	APOA5	EFO_0004615	Serum levels of protein APOB	measurement	0.622915	0
ENSG00000213676	ATF6B	EFO_0009554	Intestinal malabsorption (non-celiac)	gastrointestinal disease	0.484089	0
ENSG00000184897	H1-10	EFO_0004312	Forced vital capacity (fvc)	measurement	0.450358	0
ENSG00000132881	CPLANE2	EFO_0004518	Creatinine levels (UKB data field 30700) (Gene-based burden)	measurement	0.574197	0
ENSG00000163945	UVSSA	EFO_0009390	Sum neutrophil eosinophil counts	measurement	0.545036	0
ENSG00000103507	BCKDK	MONDO_0004975	Alzheimer's disease in APOE e4+ carriers	nervous system disease	0.558064	0
ENSG00000178999	AURKB	EFO_0004833	Neutrophill count	measurement	0.520063	0
ENSG00000165917	RAPSN	Orphanet_590			0.717654	0
ENSG00000106638	TBL2	EFO_0004308	Decreased white blood cell count	measurement	0.574633	0
ENSG00000129993	CBFA2T3	EFO_0004531	Urate levels (UKB data field 30880) (Gene-based burden)	measurement	0.558059	0
ENSG00000197457	STMN3	EFO_0004532	Gamma glutamyltransferase levels (UKB data field 30730) (Gene-based burden)	measurement	0.512527	0
ENSG00000167468	GPX4	EFO_0007993	Lymphocyte percentage	measurement	0.545112	0
ENSG00000124370	MCEE	EFO_0000508	Family history of other specific disorders	genetic, familial or congenital disease	0.662904	0
ENSG00000179085	DPM3	EFO_0007985	Platelet crit	measurement	0.512547	0
ENSG00000204287	HLA-DRA	HP_0000079	Congenital anomalies of urinary system	phenotype	0.531159	0
ENSG00000086200	IPO11	EFO_0000508	Family history of other specific disorders	genetic, familial or congenital disease	0.693391	0
ENSG00000182511	FES	EFO_0004574	Total cholesterol levels	measurement	0.565407	0
ENSG00000115607	IL18RAP	EFO_0009389	Sum eosinophil basophil counts	measurement	0.473282	0
ENSG00000181649	PHLDA2	EFO_0004339	Standing height	measurement	0.510571	0
ENSG00000198353	HOXC4	EFO_0007985	Platelet crit	measurement	0.520383	0
ENSG00000236320	SLFN14	EFO_0007985	Platelet crit	measurement	0.447519	0
ENSG00000106683	LIMK1	EFO_0004339	Standing height	measurement	0.449852	0
ENSG00000178952	TUFM	EFO_0008354	Number of incorrect matches in round	measurement	0.512522	0
ENSG00000196914	ARHGEF12	EFO_1001375	Ischemic heart disease	cardiovascular disease	0.565377	0
ENSG00000150455	TIRAP	EFO_0007994	Neutrophil percentage of granulocytes	measurement	0.51256	0
ENSG00000188038	NRN1L	EFO_0000508	Family history of other specific disorders	genetic, familial or congenital disease	0.663522	0
ENSG00000138111	MFSD13A	EFO_0004696	Serum levels of protein SHBG	measurement	0.455159	0
ENSG00000168517	HEXIM2	EFO_0004617	Cystatin C levels (UKB data field 30720) (Gene-based burden)	measurement	0.545048	0
ENSG00000242372	EIF6	EFO_0010700	High light scatter reticulocyte percentage (UKB data field 30290) (Gene-based burden)	measurement	0.554827	0
ENSG00000176920	FUT2	EFO_0004607	Ulceration of intestine	gastrointestinal disease	0.429154	0
ENSG00000060642	PIGV	HP_0003124	Hypercholesterolemia	phenotype	0.512545	0
ENSG00000152495	CAMK4	EFO_0004587	Lymphocyte count	measurement	0.520042	0
ENSG00000134058	CDK7	EFO_0004617	Cystatin C levels (UKB data field 30720) (Gene-based burden)	measurement	0.51254	0
ENSG00000149485	FADS1	EFO_0020047	Phosphatidate(45:6)_[M+OAc]1-/Phosphatidylglycerol(44:6)_[M-H]1- levels	measurement	0.529185	0
ENSG00000213341	CHUK	EFO_0009270	Heel bone mineral density (bmd) t-score, automated	measurement	0.512556	0
ENSG00000103226	NOMO3	EFO_0004305	Nucleated red blood cell count	measurement	0.483034	0
ENSG00000163322	ABRAXAS1	EFO_0000305	Breast cancer | illnesses of adopted mother	cell proliferation disorder	0.530979	0
ENSG00000055044	NOP58	EFO_0004528	Mean corpuscular haemoglobin concentration	measurement	0.480154	0
ENSG00000105698	USF2	EFO_0009188	Red blood cell (erythrocyte) distribution width	measurement	0.449352	0
ENSG00000141854	MISP3	EFO_0007978	Red blood cell count	measurement	0.520063	0
ENSG00000204531	POU5F1	EFO_0004244	Interstitial lung disease | non-cancer illness code, self-reported	respiratory or thoracic disease	0.397348	0
ENSG00000204856	FAM216A	EFO_0000508	Family history of other specific disorders	genetic, familial or congenital disease	0.66649	0
ENSG00000176714	CCDC121	EFO_0004541	Glycated haemoglobin HbA1c levels adjusted for BMI	measurement	0.512572	0
ENSG00000196118	CFAP119	EFO_0007993	Lymphocyte percentage	measurement	0.545106	0
ENSG00000106948	AKNA	EFO_0005409	Trunk predicted mass	measurement	0.522132	0
ENSG00000174808	BTC	MONDO_0024634			0.523892	0
ENSG00000196937	FAM3C	EFO_0003923	Heel bone mineral density (bmd) t-score, automated (right)	measurement	0.574395	0
ENSG00000077782	FGFR1	EFO_0020102	Circulating plasma alpha-Klotho levels	measurement	0.517498	1
ENSG00000153982	GDPD1	EFO_0004528	Mean corpuscular haemoglobin concentration	measurement	0.529212	0
ENSG00000132718	SYT11	EFO_0004531	Urate levels (UKB data field 30880) (Gene-based burden)	measurement	0.573896	0
ENSG00000146834	MEPCE	EFO_0004535	Serum levels of protein ALB	measurement	0.529198	0
ENSG00000127418	FGFRL1	EFO_0005409	Trunk predicted mass	measurement	0.558278	0
ENSG00000164597	COG5	EFO_0007989	Monocyte percentage	measurement	0.520047	0
ENSG00000106333	PCOLCE	EFO_0004309	Platelet count	measurement	0.439351	0
ENSG00000072864	NDE1	Orphanet_540			0.670753	0
ENSG00000105726	ATP13A1	EFO_0004532	Gamma glutamyltransferase levels (UKB data field 30730) (Gene-based burden)	measurement	0.52921	0
ENSG00000135148	TRAFD1	EFO_0007985	Platelet crit	measurement	0.562309	0
ENSG00000019991	HGF	EFO_0004611	Low density lipoprotein cholesterol levels	measurement	0.468701	0
ENSG00000069020	MAST4	EFO_0004340	Body mass index (bmi)	measurement	0.529167	0
ENSG00000106415	GLCCI1	EFO_0004842	Eosinophill count	measurement	0.481504	0
ENSG00000105699	LSR	EFO_0004458	C reactive protein levels (UKB data field 30710) (Gene-based burden)	measurement	0.522098	0
ENSG00000123444	KBTBD4	HP_0000720	Mood swings	phenotype	0.512569	0
ENSG00000178343	SHISA3	EFO_0000508	Family history of other specific disorders	genetic, familial or congenital disease	0.69532	0
ENSG00000188677	PARVB	EFO_0004309	Platelet count	measurement	0.451473	0
ENSG00000102572	STK24	EFO_0004995	Trunk fat-free mass	measurement	0.512528	0
ENSG00000173083	HPSE	EFO_0000508	Family history of other specific disorders	genetic, familial or congenital disease	0.678231	0
ENSG00000019144	PHLDB1	EFO_0004339	Standing height	measurement	0.558187	0
ENSG00000129116	PALLD	EFO_0004326	Pulse rate	measurement	0.522064	0
ENSG00000150667	FSIP1	EFO_0004531	Urate levels (UKB data field 30880) (Gene-based burden)	measurement	0.512518	0
ENSG00000204120	GIGYF2	EFO_0009805	Whole body water mass	measurement	0.512551	0
ENSG00000196498	NCOR2	EFO_0007777	Basal metabolic rate	measurement	0.720845	0
ENSG00000136240	KDELR2	EFO_0004574	Total cholesterol levels	measurement	0.558155	0
ENSG00000166532	RIMKLB	EFO_0007978	Red blood cell count	measurement	0.553909	0
ENSG00000204371	EHMT2	EFO_0009459	Rheumatoid arthritis (ACPA-positive)	musculoskeletal or connective tissue disease	0.449995	0
ENSG00000198812	LRRC10	EFO_0004530	Triglyceride levels	measurement	0.519366	0
ENSG00000154319	FAM167A	EFO_0004458	C reactive protein levels (UKB data field 30710) (Gene-based burden)	measurement	0.558323	0
ENSG00000100147	CCDC134	EFO_0009805	Whole body water mass	measurement	0.555129	0
ENSG00000283787	PRR33	GO_0036273	Response to statins (LDL cholesterol change)	measurement	0.512545	0
ENSG00000064201	TSPAN32	EFO_0004526	Mean corpuscular volume	measurement	0.481664	0
ENSG00000165917	RAPSN	EFO_0004833	Neutrophill count	measurement	0.512531	0
ENSG00000196932	TMEM26	EFO_0000508	Family history of other specific disorders	genetic, familial or congenital disease	0.664335	0
ENSG00000145012	LPP	EFO_0005140	Autoimmune traits	immune system disease	0.52206	0
ENSG00000174516	PELI3	EFO_0004314	Forced expiratory volume in 1-second (fev1)	measurement	0.512522	0
ENSG00000197969	VPS13A	EFO_0009188	Red blood cell (erythrocyte) distribution width	measurement	0.512547	0
ENSG00000073605	GSDMB	MONDO_0004784	Asthma and allergy (more control exclusions)	respiratory or thoracic disease	0.559415	0
ENSG00000132330	SCLY	EFO_0007988	White blood cell count	measurement	0.529198	0
ENSG00000108239	TBC1D12	EFO_0004305	Nucleated red blood cell count	measurement	0.449395	0
ENSG00000163354	DCST2	EFO_0004314	Forced expiratory volume in 1-second (fev1)	measurement	0.545047	0
ENSG00000107954	NEURL1	EFO_1001771	Cardiac dysrhythmias	cardiovascular disease	0.51058	0
ENSG00000181649	PHLDA2	EFO_0004509	Hemoglobin [conditional]	measurement	0.512533	0
ENSG00000158792	SPATA2L	EFO_0009518	Complication of amputation stump (PheCode 874)	injury, poisoning or other complication	0.512572	0
ENSG00000180176	TH	MONDO_0011551			0.717363	1
ENSG00000205277	MUC12	EFO_0004528	Mean corpuscular haemoglobin concentration	measurement	0.396105	0
ENSG00000125637	PSD4	EFO_0007937	Serum levels of protein IRF6	measurement	0.522037	0
ENSG00000006607	FARP2	EFO_0010701	Mean reticulocyte volume (UKB data field 30260) (Gene-based burden)	measurement	0.573203	0
ENSG00000176095	IP6K1	EFO_0000537	Hypertension	cardiovascular disease	0.573557	0
ENSG00000125966	MMP24	EFO_0005093	Hip circumference	measurement	0.449661	0
ENSG00000214193	SH3D21	EFO_0010700	High light scatter reticulocyte percentage (UKB data field 30290) (Gene-based burden)	measurement	0.512535	0
ENSG00000125971	DYNLRB1	EFO_0004198	Neoplasm of uncertain behavior of skin	cell proliferation disorder	0.521092	0
ENSG00000109320	NFKB1	MONDO_0004867	Other upper respiratory disease	respiratory or thoracic disease	0.557958	0
ENSG00000134490	TMEM241	EFO_0004528	Mean corpuscular haemoglobin concentration	measurement	0.525157	0
ENSG00000125877	ITPA	MONDO_0014719			0.670094	0
ENSG00000004838	ZMYND10	EFO_0009817	Getting up in morning	Uncategorised	0.51257	0
ENSG00000196072	BLOC1S2	EFO_0004584	Mean platelet (thrombocyte) volume	measurement	0.472837	0
ENSG00000183337	BCOR	MONDO_0010261			0.718852	0
ENSG00000123636	BAZ2B	EFO_0001379	Other endocrine disorders	endocrine system disease	0.529156	0
ENSG00000243667	DNAAF10	EFO_0004995	Trunk fat-free mass	measurement	0.546411	0
ENSG00000113721	PDGFRB	EFO_0000508	Family history of other specific disorders	genetic, familial or congenital disease	0.689607	1
ENSG00000114738	MAPKAPK3	EFO_0008354	Number of incorrect matches in round	measurement	0.557979	0
ENSG00000213654	GPSM3	EFO_0009388	Sum basophil neutrophil counts	measurement	0.449502	0
ENSG00000173338	KCNK7	EFO_0004531	Urate levels (UKB data field 30880) (Gene-based burden)	measurement	0.558157	0
ENSG00000170871	KIAA0232	EFO_0000508	Family history of other specific disorders	genetic, familial or congenital disease	0.701892	0
ENSG00000165029	ABCA1	EFO_0004611	Low density lipoprotein cholesterol levels	measurement	0.486811	1
ENSG00000180871	CXCR2	EFO_0005091	Monocyte count	measurement	0.549416	0
ENSG00000272398	CD24	EFO_0004531	Urate levels (UKB data field 30880) (Gene-based burden)	measurement	0.512526	0
ENSG00000129038	LOXL1	EFO_0004339	Standing height	measurement	0.4594	0
ENSG00000172340	SUCLG2	EFO_0004528	Mean corpuscular haemoglobin concentration	measurement	0.450156	0
ENSG00000243943	ZNF512	EFO_0020070	Diacylglycerol(44:6)_[M+H-H2O]1+ levels	measurement	0.474022	0
ENSG00000154822	PLCL2	EFO_0003761	Depression	nervous system disease	0.565373	0
ENSG00000101236	RNF24	EFO_0004528	Mean corpuscular haemoglobin concentration	measurement	0.545153	0
ENSG00000160917	CPSF4	EFO_0004526	Mean corpuscular volume	measurement	0.537061	0
ENSG00000101246	ARFRP1	EFO_0004312	Forced vital capacity (fvc)	measurement	0.473839	0
ENSG00000177951	BET1L	EFO_0010701	Mean reticulocyte volume (UKB data field 30260) (Gene-based burden)	measurement	0.450624	0
ENSG00000106638	TBL2	EFO_0020059	Diacylglycerol(34:3)_[M+H-H2O]1+ levels	measurement	0.558375	0
ENSG00000141002	TCF25	EFO_0004833	Neutrophill count	measurement	0.450093	0
ENSG00000147443	DOK2	EFO_0004536	Serum levels of protein TBP	measurement	0.475355	0
ENSG00000151208	DLG5	EFO_0007988	White blood cell count	measurement	0.529178	0
ENSG00000124641	MED20	EFO_0007989	Monocyte percentage	measurement	0.558299	0
ENSG00000138193	PLCE1	EFO_0004587	Lymphocyte count	measurement	0.520636	0
ENSG00000241755	IGKV1-9	EFO_0004458	C reactive protein levels (UKB data field 30710) (Gene-based burden)	measurement	0.529165	0
ENSG00000100599	RIN3	EFO_0009268	Illnesses of siblings - Alzheimers disease dementia (UKB data field 20111) (Gene-based burden)	measurement	0.605242	0
ENSG00000128245	YWHAH	EFO_0007990	Neutrophill percentage	measurement	0.512535	0
ENSG00000112462	OR12D3	EFO_0005140	Autoimmune traits	immune system disease	0.487482	0
ENSG00000118855	MFSD1	EFO_0007788	Waist-to-hip ratio adjusted for body mass index	measurement	0.512549	0
ENSG00000136689	IL1RN	EFO_0004518	Creatinine levels (UKB data field 30700) (Gene-based burden)	measurement	0.533138	0
ENSG00000213639	PPP1CB	EFO_0004528	Mean corpuscular haemoglobin concentration	measurement	0.512529	0
ENSG00000090339	ICAM1	EFO_0005409	Trunk predicted mass	measurement	0.557968	0
ENSG00000174358	SLC6A19	MONDO_0009448			0.69414	0
ENSG00000124920	MYRF	EFO_0004533	Alkaline phosphatase levels (UKB data field 30610) (Gene-based burden)	measurement	0.530742	0
ENSG00000147459	DOCK5	EFO_0004612	High-density lipoprotein 3 cholesterol levels	measurement	0.537513	0
ENSG00000204463	BAG6	EFO_0000405	Anal and rectal conditions	Uncategorised	0.506437	0
ENSG00000158805	ZNF276	EFO_0004617	Cystatin C levels (UKB data field 30720) (Gene-based burden)	measurement	0.512561	0
ENSG00000161010	MRNIP	EFO_0007988	White blood cell count	measurement	0.51256	0
ENSG00000168268	NT5DC2	EFO_0004587	Lymphocyte count	measurement	0.520062	0
ENSG00000042062	RIPOR3	EFO_0004509	Hemoglobin [conditional]	measurement	0.52918	0
ENSG00000138756	BMP2K	EFO_0004308	Decreased white blood cell count	measurement	0.512537	0
ENSG00000105258	POLR2I	EFO_0004254	Membranous nephropathy	urinary system disease	0.510697	0
ENSG00000138668	HNRNPD	EFO_0007985	Platelet crit	measurement	0.514091	0
ENSG00000146007	ZMAT2	EFO_0004736	Aspartate aminotransferase levels (UKB data field 30650) (Gene-based burden)	measurement	0.512539	0
ENSG00000151135	TMEM263	EFO_0009805	Whole body water mass	measurement	0.558025	0
ENSG00000172803	SNX32	EFO_0000508	Family history of other specific disorders	genetic, familial or congenital disease	0.69822	0
ENSG00000158578	ALAS2	EFO_0000508	Family history of other specific disorders	genetic, familial or congenital disease	0.664003	0
ENSG00000125952	MAX	EFO_0010700	High light scatter reticulocyte percentage (UKB data field 30290) (Gene-based burden)	measurement	0.512541	0
ENSG00000164078	MST1R	EFO_0004995	Trunk fat-free mass	measurement	0.47944	0
ENSG00000103313	MEFV	EFO_0004532	Gamma glutamyltransferase levels (UKB data field 30730) (Gene-based burden)	measurement	0.545034	0
ENSG00000146112	PPP1R18	EFO_0009554	Intestinal malabsorption (non-celiac)	gastrointestinal disease	0.215146	0
ENSG00000177311	ZBTB38	EFO_0004535	Serum levels of protein ALB	measurement	0.512529	0
ENSG00000084090	STARD7	EFO_0004980	Appendicular lean mass	measurement	0.512566	0
ENSG00000180921	FAM83H	EFO_0005093	Hip circumference	measurement	0.510623	0
ENSG00000103494	RPGRIP1L	EFO_0000508	Family history of other specific disorders	genetic, familial or congenital disease	0.694261	0
ENSG00000002726	AOC1	EFO_0004535	Serum levels of protein ALB	measurement	0.512525	0
ENSG00000136816	TOR1B	EFO_0004735	Alanine aminotransferase levels (UKB data field 30620) (Gene-based burden)	measurement	0.529185	0
ENSG00000165795	NDRG2	EFO_0008111	No | surgery/amputation of toe or leg	measurement	0.482608	0
ENSG00000074603	DPP8	EFO_0004514	Heel quantitative ultrasound index (qui), direct entry (right)	measurement	0.584937	0
ENSG00000131242	RAB11FIP4	EFO_0009589	Number of things worried about during worst period of anxiety	measurement	0.512531	0
ENSG00000135929	CYP27A1	EFO_0004348	Hematocrit	measurement	0.512518	0
ENSG00000134569	LRP4	MONDO_0017838			0.70023	0
ENSG00000169826	CSGALNACT2	EFO_0000508	Family history of other specific disorders	genetic, familial or congenital disease	0.735018	0
ENSG00000204947	ZNF425	EFO_0004308	Decreased white blood cell count	measurement	0.512529	0
ENSG00000109113	RAB34	EFO_0004574	Total cholesterol levels	measurement	0.545064	0
ENSG00000128928	IVD	EFO_0000508	Family history of other specific disorders	genetic, familial or congenital disease	0.706743	0
ENSG00000153094	BCL2L11	EFO_0004531	Urate levels (UKB data field 30880) (Gene-based burden)	measurement	0.545169	0
ENSG00000163406	SLC15A2	EFO_0007978	Red blood cell count	measurement	0.512523	0
ENSG00000181634	TNFSF15	EFO_0003767	Inflammatory bowel disease and other gastroenteritis and colitis	gastrointestinal disease	0.547153	0
ENSG00000118520	ARG1	EFO_0004908	Testosterone to estradiol ratio	measurement	0.560788	0
ENSG00000151348	EXT2	EFO_0007824	Pattern 4 | hair/balding pattern	measurement	0.522033	0
ENSG00000213793	ZNF888	EFO_0007985	Platelet crit	measurement	0.520046	0
ENSG00000175806	MSRA	EFO_0009388	Sum basophil neutrophil counts	measurement	0.540676	0
ENSG00000036549	ZZZ3	EFO_0004713	FEV1 FVC ratio Z score (UKB data field 20258) (Gene-based burden)	measurement	0.478949	0
ENSG00000158941	CCAR2	EFO_0004458	C reactive protein levels (UKB data field 30710) (Gene-based burden)	measurement	0.512523	0
ENSG00000198648	STK39	EFO_0000508	Family history of other specific disorders	genetic, familial or congenital disease	0.671674	0
ENSG00000136492	BRIP1	EFO_0004330	Caffeine drink within last hour	biological process	0.512523	0
ENSG00000169252	ADRB2	EFO_0004314	Forced expiratory volume in 1-second (fev1)	measurement	0.545186	1
ENSG00000137337	MDC1	EFO_0000701	Degenerative skin conditions and other dermatoses	integumentary system disease	0.503371	0
ENSG00000179218	CALR	EFO_0004518	Creatinine levels (UKB data field 30700) (Gene-based burden)	measurement	0.537502	0
ENSG00000159714	ZDHHC1	EFO_0007986	Reticulocyte count	measurement	0.450431	0
ENSG00000149294	NCAM1	EFO_0007788	Waist-to-hip ratio adjusted for body mass index	measurement	0.545076	0
ENSG00000127837	AAMP	EFO_0005409	Trunk predicted mass	measurement	0.573619	0
ENSG00000153250	RBMS1	EFO_0004314	Forced expiratory volume in 1-second (fev1)	measurement	0.51254	0
ENSG00000172613	RAD9A	EFO_0009188	Red blood cell (erythrocyte) distribution width	measurement	0.477166	0
ENSG00000164163	ABCE1	EFO_0000508	Family history of other specific disorders	genetic, familial or congenital disease	0.672143	0
ENSG00000166188	ZNF319	HP_0000790	Hematuria	phenotype	0.498371	0
ENSG00000124222	STX16	EFO_0004535	Serum levels of protein ALB	measurement	0.512526	0
ENSG00000128342	LIF	EFO_0009552	Hemorrhoids	cardiovascular disease	0.520053	0
ENSG00000130584	ZBTB46	EFO_0007355	Cancer of other male genital organs (PheCode 187)	cell proliferation disorder	0.57574	0
ENSG00000104774	MAN2B1	EFO_0010619	Cathepsin L1 levels	measurement	0.54508	0
ENSG00000204614	TRIM40	EFO_0001663	Prostate cancer | illnesses of adopted father	cell proliferation disorder	0.553225	0
ENSG00000198865	CCDC152	EFO_0004995	Trunk fat-free mass	measurement	0.481349	0
ENSG00000055957	ITIH1	EFO_0005409	Trunk predicted mass	measurement	0.529149	0
ENSG00000142549	IGLON5	EFO_0000508	Family history of other specific disorders	genetic, familial or congenital disease	0.670211	0
ENSG00000138107	ACTR1A	EFO_0007788	Waist-to-hip ratio adjusted for body mass index	measurement	0.512535	0
ENSG00000228782	MRPL45P2	HP_0003124	Hypercholesterolemia	phenotype	0.521556	0
ENSG00000163866	SMIM12	EFO_0004309	Platelet count	measurement	0.515029	0
ENSG00000151726	ACSL1	EFO_0004468	ICD10 R73: Elevated blood glucose level (Gene-based burden)	measurement	0.512524	0
ENSG00000105538	RASIP1	EFO_0006336	Diastolic blood pressure, manual reading	measurement	0.547559	0
ENSG00000160014	CALM3	EFO_0004314	Forced expiratory volume in 1-second (fev1)	measurement	0.529094	0
ENSG00000198792	TMEM184B	EFO_0007986	Reticulocyte count	measurement	0.54505	0
ENSG00000064547	LPAR2	EFO_0001421	Other disorders of liver	gastrointestinal disease	0.510568	0
ENSG00000135924	DNAJB2	EFO_0007985	Platelet crit	measurement	0.545178	0
ENSG00000100147	CCDC134	EFO_0007777	Basal metabolic rate	measurement	0.582775	0
ENSG00000183044	ABAT	EFO_0004312	Forced vital capacity (fvc)	measurement	0.54504	1
ENSG00000164978	NUDT2	EFO_0007988	White blood cell count	measurement	0.450752	0
ENSG00000213639	PPP1CB	EFO_0004340	Body mass index (bmi)	measurement	0.448795	0
ENSG00000119401	TRIM32	EFO_1000786	ICD10 M16: Osteoarthritis of hip (Gene-based burden)	musculoskeletal or connective tissue disease	0.605251	0
ENSG00000138678	GPAT3	EFO_0000508	Family history of other specific disorders	genetic, familial or congenital disease	0.645638	0
ENSG00000109790	KLHL5	EFO_0007010	Interpolated age of participant when cancer first diagnosed	measurement	0.522049	0
ENSG00000146109	ABT1	MONDO_0007915			0.510557	0
ENSG00000105492	SIGLEC6	EFO_0007937	Serum levels of protein IRF6	measurement	0.689884	0
ENSG00000111252	SH2B3	EFO_0004980	Appendicular lean mass	measurement	0.512574	0
ENSG00000169228	RAB24	EFO_0004587	Lymphocyte count	measurement	0.552806	0
ENSG00000168056	LTBP3	EFO_0007814	3mm regularity index (left)	measurement	0.512567	0
ENSG00000163125	RPRD2	EFO_0004615	Serum levels of protein APOB	measurement	0.524422	0
ENSG00000149527	PLCH2	EFO_0004339	Standing height	measurement	0.512555	0
ENSG00000168765	GSTM4	EFO_0004980	Appendicular lean mass	measurement	0.514275	0
ENSG00000055070	SZRD1	EFO_0004838	Calcium levels (UKB data field 30680) (Gene-based burden)	measurement	0.512569	0
ENSG00000176422	SPRYD4	EFO_0004312	Forced vital capacity (fvc)	measurement	0.52004	0
ENSG00000178038	ALS2CL	EFO_0007788	Waist-to-hip ratio adjusted for body mass index	measurement	0.557962	0
ENSG00000121807	CCR2	EFO_0004842	Eosinophill count	measurement	0.529174	0
ENSG00000139641	ESYT1	EFO_0004627	IGF 1 (UKB data field 30770) (Gene-based burden)	measurement	0.557972	0
ENSG00000143374	TARS2	EFO_0007985	Platelet crit	measurement	0.514276	0
ENSG00000198040	ZNF84	EFO_0000319	Circulatory disease nec	cardiovascular disease	0.532004	0
ENSG00000009830	POMT2	MONDO_0009364			0.685697	0
ENSG00000158169	FANCC	EFO_0600046	Lung volume	measurement	0.572992	0
ENSG00000019186	CYP24A1	MONDO_0004828	Calculus of lower urinary tract	urinary system disease	0.697369	0
ENSG00000105609	LILRB5	EFO_0007937	Serum levels of protein IRF6	measurement	0.520252	0
ENSG00000023171	GRAMD1B	EFO_0000508	Family history of other specific disorders	genetic, familial or congenital disease	0.716778	0
ENSG00000197124	ZNF682	EFO_0005090	Basophill count	measurement	0.512531	0
ENSG00000104921	FCER2	EFO_0007937	Serum levels of protein IRF6	measurement	0.527168	0
ENSG00000074266	EED	EFO_0004584	Mean platelet (thrombocyte) volume	measurement	0.537514	0
ENSG00000204613	TRIM10	EFO_0000508	Family history of other specific disorders	genetic, familial or congenital disease	0.670449	0
ENSG00000100353	EIF3D	EFO_0004536	Serum levels of protein TBP	measurement	0.545177	0
ENSG00000167930	FAM234A	EFO_0004340	Body mass index (bmi)	measurement	0.524145	0
ENSG00000186090	HTR3D	EFO_0007984	Platelet distribution width	measurement	0.449314	1
ENSG00000203791	EEF1AKMT2	EFO_0007990	Neutrophill percentage	measurement	0.574737	0
ENSG00000025434	NR1H3	EFO_0004627	IGF 1 (UKB data field 30770) (Gene-based burden)	measurement	0.537388	0
ENSG00000148120	AOPEP	EFO_0005409	Trunk predicted mass	measurement	0.449525	0
ENSG00000204583	LRCOL1	EFO_0004528	Mean corpuscular haemoglobin concentration	measurement	0.445942	0
ENSG00000136379	ABHD17C	EFO_0005409	Trunk predicted mass	measurement	0.473682	0
ENSG00000161013	MGAT4B	EFO_0000508	Family history of other specific disorders	genetic, familial or congenital disease	0.679952	0
ENSG00000178035	IMPDH2	EFO_0007878	Average weekly intake of other alcoholic drinks	measurement	0.545099	1
ENSG00000198873	GRK5	EFO_0004995	Trunk fat-free mass	measurement	0.514094	0
ENSG00000133433	GSTT2B	EFO_0004627	IGF 1 (UKB data field 30770) (Gene-based burden)	measurement	0.517719	0
ENSG00000204511	MCCD1	EFO_1001494	Psoriasis vulgaris	integumentary system disease	0.449981	0
ENSG00000110536	PTPMT1	CHEBI_6801	Metformin | treatment/medication code	Uncategorised	0.605236	0
ENSG00000134287	ARF3	MONDO_0004985			0.498393	0
ENSG00000167941	SOST	EFO_0000508	Family history of other specific disorders	genetic, familial or congenital disease	0.671334	1
ENSG00000113593	PPWD1	EFO_0007986	Reticulocyte count	measurement	0.48499	0
ENSG00000117020	AKT3	EFO_0007978	Red blood cell count	measurement	0.512529	0
ENSG00000100485	SOS2	EFO_0004696	Serum levels of protein SHBG	measurement	0.558284	0
ENSG00000278685	IQCA1L	EFO_0004509	Hemoglobin [conditional]	measurement	0.512554	0
ENSG00000167578	RAB4B	EFO_0004509	Hemoglobin [conditional]	measurement	0.449943	0
ENSG00000251322	SHANK3	EFO_0004736	Aspartate aminotransferase levels (UKB data field 30650) (Gene-based burden)	measurement	0.529168	0
ENSG00000184155	OR10J5	EFO_0000508	Family history of other specific disorders	genetic, familial or congenital disease	0.664203	0
ENSG00000103671	TRIP4	EFO_0004308	Decreased white blood cell count	measurement	0.514283	0
ENSG00000122565	CBX3	EFO_0004581	Serum levels of protein IL18	measurement	0.558102	0
ENSG00000168778	TCTN2	EFO_0007788	Waist-to-hip ratio adjusted for body mass index	measurement	0.520065	0
ENSG00000112773	TENT5A	EFO_0004995	Trunk fat-free mass	measurement	0.529212	0
ENSG00000099810	MTAP	EFO_0004526	Mean corpuscular volume	measurement	0.512563	0
ENSG00000147044	CASK	HP_0000639	Idiopathic downbeat nystagmus	phenotype	0.687406	0
ENSG00000106948	AKNA	EFO_0004736	Aspartate aminotransferase levels (UKB data field 30650) (Gene-based burden)	measurement	0.537694	0
ENSG00000035862	TIMP2	EFO_0004514	Heel quantitative ultrasound index (qui), direct entry (right)	measurement	0.510749	0
ENSG00000143742	SRP9	EFO_0000508	Family history of other specific disorders	genetic, familial or congenital disease	0.664431	0
ENSG00000169230	PRELID1	EFO_0004309	Platelet count	measurement	0.449853	0
ENSG00000129673	AANAT	EFO_0000508	Family history of other specific disorders	genetic, familial or congenital disease	0.695153	0
ENSG00000183979	NPB	EFO_0000508	Family history of other specific disorders	genetic, familial or congenital disease	0.671028	0
ENSG00000169228	RAB24	EFO_0007937	Serum levels of protein IRF6	measurement	0.522042	0
ENSG00000124201	ZNFX1	EFO_0005409	Trunk predicted mass	measurement	0.533698	0
ENSG00000131435	PDLIM4	MONDO_0001134	ICD10 I10: Essential (primary) hypertension (Gene-based burden)	cardiovascular disease	0.523898	0
ENSG00000181513	ACBD4	EFO_0009805	Whole body water mass	measurement	0.511164	0
ENSG00000185499	MUC1	EFO_0010972	Serum phosphate levels	measurement	0.537502	0
ENSG00000183020	AP2A2	EFO_0004713	FEV1 FVC ratio Z score (UKB data field 20258) (Gene-based burden)	measurement	0.514284	0
ENSG00000176209	SMIM19	EFO_0004617	Cystatin C levels (UKB data field 30720) (Gene-based burden)	measurement	0.512525	0
ENSG00000100600	LGMN	EFO_0005091	Monocyte count	measurement	0.446293	0
ENSG00000112144	CILK1	EFO_0004584	Mean platelet (thrombocyte) volume	measurement	0.448891	0
ENSG00000023191	RNH1	EFO_0004705	Acquired hypothyroidism	endocrine system disease	0.523302	0
ENSG00000143507	DUSP10	EFO_0007991	Eosinophill percentage	measurement	0.520046	0
ENSG00000162747	FCGR3B	EFO_0004309	Platelet count	measurement	0.558065	0
ENSG00000160588	MPZL3	EFO_0007989	Monocyte percentage	measurement	0.512522	0
ENSG00000158715	SLC45A3	EFO_0000275	Atrial fibrillation | non-cancer illness code, self-reported	cardiovascular disease	0.512529	0
ENSG00000066336	SPI1	EFO_0004530	Triglyceride levels	measurement	0.522025	0
ENSG00000126218	F10	EFO_0007984	Platelet distribution width	measurement	0.481838	1
ENSG00000103415	HMOX2	EFO_0007788	Waist-to-hip ratio adjusted for body mass index	measurement	0.512549	0
ENSG00000148484	RSU1	EFO_0004518	Creatinine levels (UKB data field 30700) (Gene-based burden)	measurement	0.465208	0
ENSG00000187097	ENTPD5	EFO_0004615	Serum levels of protein APOB	measurement	0.512524	0
ENSG00000010295	IFFO1	EFO_0000508	Family history of other specific disorders	genetic, familial or congenital disease	0.724072	0
ENSG00000141736	ERBB2	EFO_0000275	Atrial fibrillation | non-cancer illness code, self-reported	cardiovascular disease	0.650774	1
ENSG00000156873	PHKG2	EFO_0009253	Immature reticulocyte fraction	measurement	0.511493	0
ENSG00000196814	MVB12B	EFO_0007814	3mm regularity index (left)	measurement	0.522158	0
ENSG00000105379	ETFB	MONDO_0009282			0.647572	0
ENSG00000125945	ZNF436	EFO_0004617	Cystatin C levels (UKB data field 30720) (Gene-based burden)	measurement	0.512526	0
ENSG00000172613	RAD9A	EFO_0004338	Weight, manual entry	measurement	0.434315	0
ENSG00000213160	KLHL23	EFO_0007985	Platelet crit	measurement	0.54509	0
ENSG00000147669	POLR2K	EFO_0004908	Testosterone to estradiol ratio	measurement	0.512538	0
ENSG00000197136	PCNX3	EFO_0006335	Systolic blood pressure, manual reading	measurement	0.57489	0
ENSG00000080603	SRCAP	EFO_0004584	Mean platelet (thrombocyte) volume	measurement	0.557983	0
ENSG00000171467	ZNF318	GO_0042493	Salicylates causing adverse effects in therapeutic use (PheCode 965.3)	injury, poisoning or other complication	0.51255	0
ENSG00000164663	USP49	EFO_0004527	Mean corpuscular haemoglobin	measurement	0.480221	0
ENSG00000140859	KIFC3	EFO_0000508	Family history of other specific disorders	genetic, familial or congenital disease	0.699584	0
ENSG00000101745	ANKRD12	EFO_0004696	Serum levels of protein SHBG	measurement	0.529201	0
ENSG00000175221	MED16	EFO_0005090	Basophill count	measurement	0.520037	0
ENSG00000149527	PLCH2	EFO_0004518	Creatinine levels (UKB data field 30700) (Gene-based burden)	measurement	0.512542	0
ENSG00000099889	ARVCF	EFO_0004308	Decreased white blood cell count	measurement	0.450186	0
ENSG00000080345	RIF1	EFO_0010701	Mean reticulocyte volume (UKB data field 30260) (Gene-based burden)	measurement	0.533505	0
ENSG00000178381	ZFAND2A	EFO_0006335	Systolic blood pressure, manual reading	measurement	0.522117	0
ENSG00000141837	CACNA1A	MONDO_0018925			0.732284	1
ENSG00000130203	APOE	MONDO_0018473			0.663568	0
ENSG00000108604	SMARCD2	EFO_0007988	White blood cell count	measurement	0.512551	0
ENSG00000143740	SNAP47	EFO_0011011	Sitting height	measurement	0.551114	0
ENSG00000204856	FAM216A	EFO_0000537	Hypertension	cardiovascular disease	0.44924	0
ENSG00000139990	DCAF5	EFO_0004312	Forced vital capacity (fvc)	measurement	0.512545	0
ENSG00000182512	GLRX5	EFO_0004528	Mean corpuscular haemoglobin concentration	measurement	0.512521	0
ENSG00000001617	SEMA3F	EFO_0009676	Other acquired musculoskeletal deformity	musculoskeletal or connective tissue disease	0.439442	0
ENSG00000131242	RAB11FIP4	EFO_0004339	Standing height	measurement	0.477609	0
ENSG00000234745	HLA-B	GO_0035456	Neutralising antibody response to interferon beta therapy in multiple sclerosis (presence of antibodies; IFNβ-1a subcutaneous)	measurement	0.41776	0
ENSG00000124920	MYRF	GO_0036273	Response to statins (LDL cholesterol change)	measurement	0.449116	0
ENSG00000231852	CYP21A2	EFO_0005140	Autoimmune traits	immune system disease	0.451935	0
ENSG00000140612	SEC11A	EFO_0004833	Neutrophill count	measurement	0.512561	0
ENSG00000168273	UQCC5	EFO_0009270	Heel bone mineral density (bmd) t-score, automated	measurement	0.512533	0
ENSG00000291314	ENSG00000291314	MONDO_0010222			0.670858	0
ENSG00000134057	CCNB1	EFO_0007991	Eosinophill percentage	measurement	0.512528	0
ENSG00000168936	TMEM129	EFO_0004314	Forced expiratory volume in 1-second (fev1)	measurement	0.529201	0
ENSG00000168131	OR2B2	HP_0000023	Inguinal hernia	phenotype	0.237333	0
ENSG00000154822	PLCL2	EFO_0007937	Serum levels of protein IRF6	measurement	0.69528	0
ENSG00000203757	OR6K3	EFO_0007986	Reticulocyte count	measurement	0.475276	0
ENSG00000070831	CDC42	EFO_0008560	ICD10 N97: Female infertility (Gene-based burden)	reproductive system or breast disease	0.551124	0
ENSG00000130940	CASZ1	EFO_0007824	Pattern 4 | hair/balding pattern	measurement	0.451705	0
ENSG00000149292	TTC12	EFO_0000508	Family history of other specific disorders	genetic, familial or congenital disease	0.698593	0
ENSG00000119777	TMEM214	EFO_0007993	Lymphocyte percentage	measurement	0.558193	0
ENSG00000134538	SLCO1B1	EFO_0004530	Triglyceride levels	measurement	0.449839	0
ENSG00000165434	PGM2L1	EFO_0004509	Hemoglobin [conditional]	measurement	0.512554	0
ENSG00000122299	ZC3H7A	EFO_0004458	C reactive protein levels (UKB data field 30710) (Gene-based burden)	measurement	0.512548	0
ENSG00000165923	AGBL2	EFO_0007800	Trunk fat percentage	measurement	0.459	0
ENSG00000172889	EGFL7	EFO_0010701	Mean reticulocyte volume (UKB data field 30260) (Gene-based burden)	measurement	0.450631	0
ENSG00000115866	DARS1	EFO_0009795	Urea levels (UKB data field 30670) (Gene-based burden)	measurement	0.512535	0
ENSG00000152904	GGPS1	EFO_0009805	Whole body water mass	measurement	0.522061	0
ENSG00000127948	POR	EFO_0007994	Neutrophil percentage of granulocytes	measurement	0.564841	0
ENSG00000163803	PLB1	EFO_0004338	Weight, manual entry	measurement	0.573256	0
ENSG00000124920	MYRF	EFO_0020062	Diacylglycerol(36:3)_[M+NH4]1+ levels	measurement	0.545156	0
ENSG00000150045	KLRF1	EFO_1000627	Other disorders of thyroid	endocrine system disease	0.514093	0
ENSG00000185000	DGAT1	EFO_0007994	Neutrophil percentage of granulocytes	measurement	0.545187	0
ENSG00000065000	AP3D1	EFO_0004339	Standing height	measurement	0.514286	0
ENSG00000166866	MYO1A	EFO_0007978	Red blood cell count	measurement	0.512539	0
ENSG00000241852	C8orf58	EFO_0004458	C reactive protein levels (UKB data field 30710) (Gene-based burden)	measurement	0.520065	0
ENSG00000172216	CEBPB	EFO_0007997	Granulocyte percentage of myeloid white cells	measurement	0.450304	0
ENSG00000170100	ZNF778	EFO_0004617	Cystatin C levels (UKB data field 30720) (Gene-based burden)	measurement	0.395414	0
ENSG00000145029	NICN1	EFO_0009594	Severity of manic/irritable episodes	measurement	0.560001	0
ENSG00000179195	ZNF664	EFO_0005093	Hip circumference	measurement	0.657546	0
ENSG00000108474	PIGL	EFO_0004617	Cystatin C levels (UKB data field 30720) (Gene-based burden)	measurement	0.519407	0
ENSG00000143575	HAX1	EFO_0004584	Mean platelet (thrombocyte) volume	measurement	0.585734	0
ENSG00000159251	ACTC1	EFO_1000825	ICD10 Q21.1: Atrial septal defect (Gene-based burden)	cardiovascular disease	0.708612	0
ENSG00000176978	DPP7	EFO_0007993	Lymphocyte percentage	measurement	0.512559	0
ENSG00000138613	APH1B	EFO_0004584	Mean platelet (thrombocyte) volume	measurement	0.543171	0
ENSG00000111817	DSE	Orphanet_168593			0.693015	0
ENSG00000139324	TMTC3	EFO_0000508	Family history of other specific disorders	genetic, familial or congenital disease	0.691968	0
ENSG00000167778	SPRYD3	EFO_0011011	Sitting height	measurement	0.573239	0
ENSG00000134571	MYBPC3	EFO_0000319	Circulatory disease nec	cardiovascular disease	0.455339	0
ENSG00000180370	PAK2	EFO_0000508	Family history of other specific disorders	genetic, familial or congenital disease	0.671194	0
ENSG00000035928	RFC1	EFO_0004527	Mean corpuscular haemoglobin	measurement	0.449959	0
ENSG00000025434	NR1H3	EFO_0004736	Aspartate aminotransferase levels (UKB data field 30650) (Gene-based burden)	measurement	0.512528	0
ENSG00000175782	SLC35E3	EFO_0007978	Red blood cell count	measurement	0.549353	0
ENSG00000168395	ING5	EFO_0005409	Trunk predicted mass	measurement	0.605244	0
ENSG00000026950	BTN3A1	EFO_0009188	Red blood cell (erythrocyte) distribution width	measurement	0.501454	0
ENSG00000151136	ABTB3	EFO_0004309	Platelet count	measurement	0.512517	0
ENSG00000054219	LY75	EFO_0009795	Urea levels (UKB data field 30670) (Gene-based burden)	measurement	0.512554	0
ENSG00000168517	HEXIM2	EFO_0007814	3mm regularity index (left)	measurement	0.55799	0
ENSG00000107738	VSIR	EFO_0007993	Lymphocyte percentage	measurement	0.558045	0
ENSG00000213563	C8orf82	EFO_0004696	Serum levels of protein SHBG	measurement	0.450236	0
ENSG00000155016	CYP2U1	EFO_0004908	Testosterone to estradiol ratio	measurement	0.545122	0
ENSG00000185015	CA13	EFO_0000508	Family history of other specific disorders	genetic, familial or congenital disease	0.6946	1
ENSG00000175727	MLXIP	EFO_0004274	Gouty arthropathy	musculoskeletal or connective tissue disease	0.573417	0
ENSG00000188315	C3orf62	EFO_1001223	Ulcerative rectosigmoiditis	gastrointestinal disease	0.474025	0
ENSG00000135250	SRPK2	EFO_0004833	Neutrophill count	measurement	0.480168	0
ENSG00000141510	TP53	EFO_0004193	Rodent ulcer | cancer code, self-reported	cell proliferation disorder	0.469171	0
ENSG00000169231	THBS3	EFO_0004736	Aspartate aminotransferase levels (UKB data field 30650) (Gene-based burden)	measurement	0.512561	0
ENSG00000055483	USP36	EFO_0009270	Heel bone mineral density (bmd) t-score, automated	measurement	0.451669	0
ENSG00000179598	PLD6	EFO_0004518	Creatinine levels (UKB data field 30700) (Gene-based burden)	measurement	0.55405	0
ENSG00000114270	COL7A1	Orphanet_79369			0.69019	0
ENSG00000151164	RAD9B	EFO_0007800	Trunk fat percentage	measurement	0.545088	0
ENSG00000214194	SMIM30	EFO_0007996	Eosinophil percentage of granulocytes	measurement	0.545147	0
ENSG00000135838	NPL	EFO_0004614	Apolipoprotein A levels	measurement	0.522111	0
ENSG00000143353	LYPLAL1	EFO_0004696	Serum levels of protein SHBG	measurement	0.545059	0
ENSG00000196914	ARHGEF12	EFO_0007984	Platelet distribution width	measurement	0.512519	0
ENSG00000054938	CHRDL2	EFO_0004339	Standing height	measurement	0.49629	0
ENSG00000166323	C11orf65	MONDO_0008840			0.735376	0
ENSG00000119669	IRF2BPL	EFO_0004308	Decreased white blood cell count	measurement	0.605249	0
ENSG00000160325	CACFD1	EFO_0007986	Reticulocyte count	measurement	0.529177	0
ENSG00000185022	MAFF	EFO_0004584	Mean platelet (thrombocyte) volume	measurement	0.514283	0
ENSG00000204217	BMPR2	EFO_0007978	Red blood cell count	measurement	0.557969	0
ENSG00000163818	LZTFL1	EFO_0000508	Family history of other specific disorders	genetic, familial or congenital disease	0.664028	0
ENSG00000177971	IMP3	EFO_0004908	Testosterone to estradiol ratio	measurement	0.481674	0
ENSG00000110514	MADD	EFO_0004627	IGF 1 (UKB data field 30770) (Gene-based burden)	measurement	0.537573	0
ENSG00000258366	RTEL1	EFO_1001501			0.709112	0
ENSG00000131748	STARD3	EFO_0009795	Urea levels (UKB data field 30670) (Gene-based burden)	measurement	0.545076	0
ENSG00000198700	IPO9	EFO_0000612	Myocardial infarction	cardiovascular disease	0.512559	0
ENSG00000213398	LCAT	EFO_0004527	Mean corpuscular haemoglobin	measurement	0.449918	0
ENSG00000196700	ZNF512B	EFO_0004533	Alkaline phosphatase levels (UKB data field 30610) (Gene-based burden)	measurement	0.452544	0
ENSG00000125834	STK35	EFO_0004340	Body mass index (bmi)	measurement	0.522041	0
ENSG00000138075	ABCG5	EFO_0001421	Other disorders of liver	gastrointestinal disease	0.440955	0
ENSG00000169564	PCBP1	EFO_0004339	Standing height	measurement	0.512549	0
ENSG00000178175	ZNF366	EFO_0004339	Standing height	measurement	0.475165	0
ENSG00000205832	C16orf96	EFO_0004308	Decreased white blood cell count	measurement	0.512525	0
ENSG00000143641	GALNT2	EFO_0004614	Apolipoprotein A levels	measurement	0.48192	0
ENSG00000085788	DDHD2	EFO_0004533	Alkaline phosphatase levels (UKB data field 30610) (Gene-based burden)	measurement	0.512522	0
ENSG00000126088	UROD	EFO_0009253	Immature reticulocyte fraction	measurement	0.469353	0
ENSG00000160683	CXCR5	EFO_0001060	Celiac disease	gastrointestinal disease	0.510657	0
ENSG00000111328	CDK2AP1	EFO_0007986	Reticulocyte count	measurement	0.53751	0
ENSG00000172269	DPAGT1	MONDO_0015286			0.652757	0
ENSG00000243649	CFB	EFO_0005409	Trunk predicted mass	measurement	0.522719	0
ENSG00000139567	ACVRL1	EFO_0007978	Red blood cell count	measurement	0.512524	0
ENSG00000141258	SGSM2	EFO_0007824	Pattern 4 | hair/balding pattern	measurement	0.551086	0
ENSG00000188215	DCUN1D3	EFO_0004526	Mean corpuscular volume	measurement	0.479905	0
ENSG00000177628	GBA1	EFO_0007777	Basal metabolic rate	measurement	0.55768	0
ENSG00000182134	TDRKH	EFO_0004509	Hemoglobin [conditional]	measurement	0.455081	0
ENSG00000177700	POLR2L	EFO_0004309	Platelet count	measurement	0.512532	0
ENSG00000198056	PRIM1	EFO_0006336	Diastolic blood pressure, manual reading	measurement	0.549347	1
ENSG00000005893	LAMP2	EFO_1001333			0.693062	0
ENSG00000100991	TRPC4AP	EFO_0004696	Serum levels of protein SHBG	measurement	0.512524	0
ENSG00000112559	MDFI	EFO_0004527	Mean corpuscular haemoglobin	measurement	0.451095	0
ENSG00000164048	ZNF589	EFO_0004325	High blood pressure | vascular/heart problems diagnosed by doctor	measurement	0.533702	0
ENSG00000105409	ATP1A3	HP_0012758			0.724617	1
ENSG00000188315	C3orf62	EFO_0009802	Number of operations, self-reported	Uncategorised	0.512532	0
ENSG00000120457	KCNJ5	EFO_0003911	Atrial fibrillation and flutter	cardiovascular disease	0.500209	1
ENSG00000162929	SANBR	EFO_0003956	Hayfever, allergic rhinitis or eczema | blood clot, dvt, bronchitis, emphysema, asthma, rhinitis, eczema, allergy diagnosed by doctor	respiratory or thoracic disease	0.520047	0
ENSG00000204614	TRIM40	EFO_0005803	Personal history of diseases of blood and blood-forming organs	hematologic disease	0.521384	0
ENSG00000213186	TRIM59	EFO_0004468	ICD10 R73: Elevated blood glucose level (Gene-based burden)	measurement	0.512532	0
ENSG00000157895	C12orf43	EFO_0004509	Hemoglobin [conditional]	measurement	0.533666	0
ENSG00000203757	OR6K3	EFO_0010701	Mean reticulocyte volume (UKB data field 30260) (Gene-based burden)	measurement	0.477604	0
ENSG00000071462	BUD23	EFO_0020062	Diacylglycerol(36:3)_[M+NH4]1+ levels	measurement	0.522136	0
ENSG00000004534	RBM6	EFO_0004338	Weight, manual entry	measurement	0.440648	0
ENSG00000151929	BAG3	EFO_0009881	Nonischemic cardiomyopathy	cardiovascular disease	0.575689	0
ENSG00000183032	SLC25A21	MONDO_0032932			0.699984	0
ENSG00000178719	GRINA	EFO_0009188	Red blood cell (erythrocyte) distribution width	measurement	0.537691	0
ENSG00000162236	STX5	EFO_0000508	Family history of other specific disorders	genetic, familial or congenital disease	0.672789	0
ENSG00000170425	ADORA2B	EFO_0004533	Alkaline phosphatase levels (UKB data field 30610) (Gene-based burden)	measurement	0.528865	1
ENSG00000204516	MICB	EFO_0010701	Mean reticulocyte volume (UKB data field 30260) (Gene-based burden)	measurement	0.449589	0
ENSG00000160323	ADAMTS13	EFO_0007993	Lymphocyte percentage	measurement	0.512537	0
ENSG00000168306	ACOX2	EFO_0004584	Mean platelet (thrombocyte) volume	measurement	0.454817	0
ENSG00000204248	COL11A2	EFO_0011011	Sitting height	measurement	0.451415	1
ENSG00000205560	CPT1B	EFO_0004527	Mean corpuscular haemoglobin	measurement	0.451973	1
ENSG00000165171	METTL27	EFO_0004584	Mean platelet (thrombocyte) volume	measurement	0.533569	0
ENSG00000055609	KMT2C	HP_0001249			0.672631	0
ENSG00000158825	CDA	EFO_0004614	Apolipoprotein A levels	measurement	0.51253	1
ENSG00000130204	TOMM40	EFO_0004533	Alkaline phosphatase levels (UKB data field 30610) (Gene-based burden)	measurement	0.464071	0
ENSG00000100522	GNPNAT1	EFO_0004190	Primary open angle glaucoma	disease of visual system	0.49161	0
ENSG00000100242	SUN2	EFO_0004838	Calcium levels (UKB data field 30680) (Gene-based burden)	measurement	0.512532	0
ENSG00000152518	ZFP36L2	EFO_0004584	Mean platelet (thrombocyte) volume	measurement	0.512567	0
ENSG00000106785	TRIM14	EFO_0004842	Eosinophill count	measurement	0.476281	0
ENSG00000196118	CFAP119	EFO_0004535	Serum levels of protein ALB	measurement	0.512527	0
ENSG00000137331	IER3	EFO_0004526	Mean corpuscular volume	measurement	0.450198	0
ENSG00000168124	OR1F1	EFO_0004532	Gamma glutamyltransferase levels (UKB data field 30730) (Gene-based burden)	measurement	0.512518	0
ENSG00000197114	ZGPAT	EFO_0004735	Alanine aminotransferase levels (UKB data field 30620) (Gene-based burden)	measurement	0.512524	0
ENSG00000074370	ATP2A3	MONDO_0005148	Type 2 diabetes	pancreas disease	0.449465	0
ENSG00000115216	NRBP1	EFO_0010223	Diacylglycerol_39:2_[M+NH4]1+ levels	measurement	0.573826	0
ENSG00000101004	NINL	EFO_0004509	Hemoglobin [conditional]	measurement	0.512563	0
ENSG00000157107	FCHO2	EFO_0007010	Interpolated age of participant when cancer first diagnosed	measurement	0.551072	0
ENSG00000184361	SPATA32	EFO_0003956	Hayfever, allergic rhinitis or eczema | blood clot, dvt, bronchitis, emphysema, asthma, rhinitis, eczema, allergy diagnosed by doctor	respiratory or thoracic disease	0.573461	0
ENSG00000188315	C3orf62	EFO_0010130	Accelerometer study data quality, good wear time (UKB data field 90015)	phenotype	0.529179	0
ENSG00000198569	SLC34A3	EFO_0004518	Creatinine levels (UKB data field 30700) (Gene-based burden)	measurement	0.539329	0
ENSG00000163904	SENP2	EFO_0009795	Urea levels (UKB data field 30670) (Gene-based burden)	measurement	0.545066	0
ENSG00000106565	TMEM176B	EFO_0004509	Hemoglobin [conditional]	measurement	0.520068	0
ENSG00000171988	JMJD1C	EFO_0004612	High-density lipoprotein 3 cholesterol levels	measurement	0.545181	0
ENSG00000176919	C8G	EFO_0007985	Platelet crit	measurement	0.52516	0
ENSG00000101981	F9	MONDO_0010432			0.738607	1
ENSG00000167900	TK1	EFO_0009188	Red blood cell (erythrocyte) distribution width	measurement	0.330756	0
ENSG00000214706	IFRD2	EFO_0009795	Urea levels (UKB data field 30670) (Gene-based burden)	measurement	0.512535	0
ENSG00000108924	HLF	EFO_0000305	Breast cancer | illnesses of adopted mother	cell proliferation disorder	0.522066	0
ENSG00000127124	HIVEP3	EFO_0007994	Neutrophil percentage of granulocytes	measurement	0.520039	0
ENSG00000213995	NAXD	EFO_0009158			0.672037	0
ENSG00000177951	BET1L	EFO_0007978	Red blood cell count	measurement	0.537507	0
ENSG00000140939	NOL3	EFO_0004612	High-density lipoprotein 3 cholesterol levels	measurement	0.545142	0
ENSG00000136697	IL1F10	EFO_0005090	Basophill count	measurement	0.512521	0
ENSG00000146374	RSPO3	EFO_0009514	Fracture of upper limb	musculoskeletal or connective tissue disease	0.46871	0
ENSG00000204305	AGER	EFO_0000685	Rheumatoid arthritis	musculoskeletal or connective tissue disease	0.242222	0
ENSG00000167642	SPINT2	EFO_0007995	Basophil percentage of granulocytes	measurement	0.468695	0
ENSG00000121895	TMEM156	EFO_0007991	Eosinophill percentage	measurement	0.545138	0
ENSG00000138028	CGREF1	EFO_0000319	Circulatory disease nec	cardiovascular disease	0.512525	0
ENSG00000139618	BRCA2	MONDO_0003582			0.749972	0
ENSG00000147324	MFHAS1	EFO_0007010	Interpolated age of participant when cancer first diagnosed	measurement	0.545107	0
ENSG00000235173	HGH1	EFO_0004574	Total cholesterol levels	measurement	0.512562	0
ENSG00000080644	CHRNA3	EFO_0005288	"Non-small cell lung cancer, adenocarcinoma (controls excluding all cancers)"	cell proliferation disorder	0.48316	1
ENSG00000160991	ORAI2	EFO_0009518	Complication of amputation stump (PheCode 874)	injury, poisoning or other complication	0.545169	0
ENSG00000130734	ATG4D	EFO_0007988	White blood cell count	measurement	0.514278	0
ENSG00000146830	GIGYF1	EFO_0004305	Nucleated red blood cell count	measurement	0.548336	0
ENSG00000105379	ETFB	HP_0003150			0.647572	0
ENSG00000066827	ZFAT	EFO_0005409	Trunk predicted mass	measurement	0.537224	0
ENSG00000137135	ARHGEF39	EFO_0004309	Platelet count	measurement	0.449949	0
ENSG00000087502	ERGIC2	EFO_0004530	Triglyceride levels	measurement	0.540671	0
ENSG00000133265	HSPBP1	EFO_0010701	Mean reticulocyte volume (UKB data field 30260) (Gene-based burden)	measurement	0.557959	0
ENSG00000163568	AIM2	EFO_0004587	Lymphocyte count	measurement	0.512519	0
ENSG00000001617	SEMA3F	EFO_0004338	Weight, manual entry	measurement	0.435039	0
ENSG00000109107	ALDOC	EFO_0004615	Serum levels of protein APOB	measurement	0.558078	0
ENSG00000196387	ZNF140	EFO_0004528	Mean corpuscular haemoglobin concentration	measurement	0.512561	0
ENSG00000198919	DZIP3	EFO_0004527	Mean corpuscular haemoglobin	measurement	0.512522	0
ENSG00000204120	GIGYF2	EFO_0004518	Creatinine levels (UKB data field 30700) (Gene-based burden)	measurement	0.512521	0
ENSG00000275302	CCL4	EFO_0010701	Mean reticulocyte volume (UKB data field 30260) (Gene-based burden)	measurement	0.468686	0
ENSG00000148396	SEC16A	EFO_0004528	Mean corpuscular haemoglobin concentration	measurement	0.53198	0
ENSG00000117682	DHDDS	EFO_0007988	White blood cell count	measurement	0.545038	0
ENSG00000137171	KLC4	EFO_0004735	Alanine aminotransferase levels (UKB data field 30620) (Gene-based burden)	measurement	0.558016	0
ENSG00000196260	SFTA2	EFO_0011011	Sitting height	measurement	0.473467	0
ENSG00000134571	MYBPC3	Orphanet_99739			0.715387	0
ENSG00000035115	SH3YL1	EFO_0004541	Glycated haemoglobin HbA1c levels adjusted for BMI	measurement	0.512516	0
ENSG00000105993	DNAJB6	EFO_0007985	Platelet crit	measurement	0.512518	0
ENSG00000204469	PRRC2A	EFO_0009390	Sum neutrophil eosinophil counts	measurement	0.454397	0
ENSG00000037042	TUBG2	EFO_0007788	Waist-to-hip ratio adjusted for body mass index	measurement	0.512541	0
ENSG00000204922	UQCC3	EFO_0004312	Forced vital capacity (fvc)	measurement	0.512527	0
ENSG00000159166	LAD1	MONDO_0043579	Viral enteritis	gastrointestinal disease	0.573084	0
ENSG00000213886	UBD	EFO_0000589	ICD10 E89: Postprocedural endocrine and metabolic complications and disorders, not elsewhere classified (Gene-based burden)	Uncategorised	0.494111	0
ENSG00000184185	KCNJ12	EFO_0004340	Body mass index (bmi)	measurement	0.450027	0
ENSG00000105221	AKT2	EFO_0007993	Lymphocyte percentage	measurement	0.545113	0
ENSG00000100721	TCL1A	EFO_0004309	Platelet count	measurement	0.44963	0
ENSG00000125901	MRPS26	EFO_0004526	Mean corpuscular volume	measurement	0.512527	0
ENSG00000125124	BBS2	EFO_0000305	Breast cancer | illnesses of adopted mother	cell proliferation disorder	0.520037	0
ENSG00000198917	SPOUT1	EFO_0009253	Immature reticulocyte fraction	measurement	0.512546	0
ENSG00000145675	PIK3R1	EFO_0009805	Whole body water mass	measurement	0.522058	0
ENSG00000158290	CUL4B	EFO_0000508	Family history of other specific disorders	genetic, familial or congenital disease	0.730018	0
ENSG00000205277	MUC12	EFO_0009552	Hemorrhoids	cardiovascular disease	0.503783	0
ENSG00000141741	MIEN1	EFO_0009661	Bronchitis	respiratory or thoracic disease	0.515367	0
ENSG00000174953	DHX36	EFO_0007777	Basal metabolic rate	measurement	0.596228	0
ENSG00000275342	PRAG1	EFO_0004995	Trunk fat-free mass	measurement	0.472324	0
ENSG00000159199	ATP5MC1	EFO_0004611	Low density lipoprotein cholesterol levels	measurement	0.51254	0
ENSG00000213672	NCKIPSD	EFO_0009389	Sum eosinophil basophil counts	measurement	0.557968	0
ENSG00000185002	RFX6	EFO_0007990	Neutrophill percentage	measurement	0.447108	0
ENSG00000170382	LRRN2	EFO_0006336	Diastolic blood pressure, manual reading	measurement	0.520058	0
ENSG00000235173	HGH1	EFO_0011011	Sitting height	measurement	0.551084	0
ENSG00000106341	PPP1R17	EFO_0004318	Previously smoked cigarettes on most/all days	biological process	0.514287	0
ENSG00000110243	APOA5	MONDO_0021661	Coronary atherosclerosis	cardiovascular disease	0.47752	0
ENSG00000149499	EML3	EFO_0008111	No | surgery/amputation of toe or leg	measurement	0.512556	0
ENSG00000130749	ZC3H4	EFO_0000508	Family history of other specific disorders	genetic, familial or congenital disease	0.706323	0
ENSG00000121905	HPCA	EFO_0000508	Family history of other specific disorders	genetic, familial or congenital disease	0.682392	0
ENSG00000153827	TRIP12	EFO_0004338	Weight, manual entry	measurement	0.511473	0
ENSG00000130958	SLC35D2	EFO_0004980	Appendicular lean mass	measurement	0.45053	0
ENSG00000106526	ACTR3C	EFO_0004980	Appendicular lean mass	measurement	0.512527	0
ENSG00000143575	HAX1	EFO_0007985	Platelet crit	measurement	0.512552	0
ENSG00000213190	MLLT11	EFO_0001663	Prostate cancer | illnesses of adopted father	cell proliferation disorder	0.522168	0
ENSG00000130764	LRRC47	EFO_0010700	High light scatter reticulocyte percentage (UKB data field 30290) (Gene-based burden)	measurement	0.558205	0
ENSG00000152939	MARVELD2	EFO_0004518	Creatinine levels (UKB data field 30700) (Gene-based burden)	measurement	0.60751	0
ENSG00000066084	DIP2B	MONDO_0007634			0.670388	0
ENSG00000198821	CD247	EFO_0009715	Wheezing	phenotype	0.512534	0
ENSG00000087263	OGFOD1	EFO_0000305	Breast cancer | illnesses of adopted mother	cell proliferation disorder	0.565408	0
ENSG00000171311	EXOSC1	EFO_0004532	Gamma glutamyltransferase levels (UKB data field 30730) (Gene-based burden)	measurement	0.512545	0
ENSG00000014216	CAPN1	EFO_0004536	Serum levels of protein TBP	measurement	0.520298	0
ENSG00000048740	CELF2	EFO_0004584	Mean platelet (thrombocyte) volume	measurement	0.512538	0
ENSG00000158467	AHCYL2	EFO_0007937	Serum levels of protein IRF6	measurement	0.522112	0
ENSG00000182247	UBE2E2	EFO_0007800	Trunk fat percentage	measurement	0.573297	0
ENSG00000169682	SPNS1	EFO_0004518	Creatinine levels (UKB data field 30700) (Gene-based burden)	measurement	0.512525	0
ENSG00000076003	MCM6	EFO_0009188	Red blood cell (erythrocyte) distribution width	measurement	0.480863	0
ENSG00000005513	SOX8	EFO_0004612	High-density lipoprotein 3 cholesterol levels	measurement	0.512524	0
ENSG00000177731	FLII	EFO_0007985	Platelet crit	measurement	0.523246	0
ENSG00000109738	GLRB	MONDO_0021022			0.684553	1
ENSG00000106258	CYP3A5	EFO_0004611	Low density lipoprotein cholesterol levels	measurement	0.557981	1
ENSG00000163833	FBXO40	EFO_0008111	No | surgery/amputation of toe or leg	measurement	0.57308	0
ENSG00000179886	TIGD5	EFO_0000508	Family history of other specific disorders	genetic, familial or congenital disease	0.710272	0
ENSG00000160613	PCSK7	EFO_0004612	High-density lipoprotein 3 cholesterol levels	measurement	0.522157	0
ENSG00000171916	LGALS9C	EFO_0007985	Platelet crit	measurement	0.525161	0
ENSG00000131748	STARD3	EFO_0004614	Apolipoprotein A levels	measurement	0.512572	0
ENSG00000153208	MERTK	EFO_0004833	Neutrophill count	measurement	0.54506	0
ENSG00000105656	ELL	EFO_0004518	Creatinine levels (UKB data field 30700) (Gene-based burden)	measurement	0.520039	0
ENSG00000204344	STK19	EFO_0003767	Inflammatory bowel disease and other gastroenteritis and colitis	gastrointestinal disease	0.467013	0
ENSG00000145012	LPP	EFO_0007978	Red blood cell count	measurement	0.537506	0
ENSG00000168575	SLC20A2	EFO_0004980	Appendicular lean mass	measurement	0.515704	0
ENSG00000283199	C13orf46	EFO_0004308	Decreased white blood cell count	measurement	0.523207	0
ENSG00000154511	DIPK1A	EFO_0004980	Appendicular lean mass	measurement	0.512524	0
ENSG00000077984	CST7	EFO_0010230	Phosphatidylinositol(40:7)_[M+OAc]1- levels	measurement	0.512563	0
ENSG00000111335	OAS2	EFO_0004587	Lymphocyte count	measurement	0.452229	0
ENSG00000231389	HLA-DPA1	EFO_0009605	Diseases of pancreas	pancreas disease	0.540484	0
ENSG00000104626	ERI1	EFO_0004587	Lymphocyte count	measurement	0.537513	0
ENSG00000215912	TTC34	MONDO_0005301	ICD10 G35: Multiple sclerosis (Gene-based burden)	immune system disease	0.55108	0
ENSG00000185829	ARL17A	EFO_0004995	Trunk fat-free mass	measurement	0.512518	0
ENSG00000204920	ZNF155	EFO_0007937	Serum levels of protein IRF6	measurement	0.545026	0
ENSG00000183496	MEX3B	EFO_0005091	Monocyte count	measurement	0.537507	0
ENSG00000185651	UBE2L3	EFO_0004627	IGF 1 (UKB data field 30770) (Gene-based burden)	measurement	0.517286	0
ENSG00000141504	SAT2	EFO_0009819	Comparative body size at age 10	Uncategorised	0.52921	0
ENSG00000057593	F7	EFO_0010700	High light scatter reticulocyte percentage (UKB data field 30290) (Gene-based burden)	measurement	0.51256	1
ENSG00000105655	ISYNA1	EFO_0010701	Mean reticulocyte volume (UKB data field 30260) (Gene-based burden)	measurement	0.512527	0
ENSG00000138193	PLCE1	EFO_0004532	Gamma glutamyltransferase levels (UKB data field 30730) (Gene-based burden)	measurement	0.539546	0
ENSG00000144182	LIPT1	EFO_0010700	High light scatter reticulocyte percentage (UKB data field 30290) (Gene-based burden)	measurement	0.529199	0
ENSG00000231852	CYP21A2	EFO_0007987	DNA methylation-estimated granulocyte proportions	measurement	0.395885	0
ENSG00000108384	RAD51C	Orphanet_140162			0.702986	0
ENSG00000130227	XPO7	EFO_0007984	Platelet distribution width	measurement	0.487046	0
ENSG00000159147	DONSON	EFO_0004528	Mean corpuscular haemoglobin concentration	measurement	0.475744	0
ENSG00000204616	TRIM31	EFO_0004611	Low density lipoprotein cholesterol levels	measurement	0.475666	0
ENSG00000178038	ALS2CL	EFO_0004344	Birth weight of first child	measurement	0.522054	0
ENSG00000163482	STK36	EFO_0004314	Forced expiratory volume in 1-second (fev1)	measurement	0.520059	0
ENSG00000178222	RNF212	EFO_0011011	Sitting height	measurement	0.522067	0
ENSG00000158864	NDUFS2	MONDO_0100133			0.689895	1
ENSG00000172922	RNASEH2C	EFO_0000508	Family history of other specific disorders	genetic, familial or congenital disease	0.663414	0
ENSG00000185499	MUC1	EFO_0004285	Albuminuria	phenotype	0.520033	0
ENSG00000100024	UPB1	EFO_0007990	Neutrophill percentage	measurement	0.512522	0
ENSG00000181195	PENK	EFO_0004526	Mean corpuscular volume	measurement	0.545048	0
ENSG00000196776	CD47	EFO_0004340	Body mass index (bmi)	measurement	0.512522	0
ENSG00000169228	RAB24	EFO_0009795	Urea levels (UKB data field 30670) (Gene-based burden)	measurement	0.520035	0
ENSG00000169919	GUSB	EFO_0007990	Neutrophill percentage	measurement	0.471852	0
ENSG00000063180	CA11	EFO_0009390	Sum neutrophil eosinophil counts	measurement	0.514278	0
ENSG00000119669	IRF2BPL	EFO_0004995	Trunk fat-free mass	measurement	0.537502	0
ENSG00000131089	ARHGEF9	EFO_0000508	Family history of other specific disorders	genetic, familial or congenital disease	0.725762	0
ENSG00000234745	HLA-B	HP_0000836	Hypothyroidism/myxoedema | non-cancer illness code, self-reported	Uncategorised	0.427708	0
ENSG00000134954	ETS1	EFO_0005854	Allergic rhinitis	respiratory or thoracic disease	0.511495	0
ENSG00000175352	NRIP3	EFO_0004305	Nucleated red blood cell count	measurement	0.529746	0
ENSG00000032742	IFT88	EFO_0007937	Serum levels of protein IRF6	measurement	0.586246	0
ENSG00000213123	DYNLT2B	EFO_0004305	Nucleated red blood cell count	measurement	0.479825	0
ENSG00000180979	LRRC57	EFO_0007992	Basophill percentage	measurement	0.520055	0
ENSG00000113441	LNPEP	EFO_0004584	Mean platelet (thrombocyte) volume	measurement	0.452592	0
ENSG00000175137	SH3BP5L	EFO_0000508	Family history of other specific disorders	genetic, familial or congenital disease	0.672097	0
ENSG00000221968	FADS3	EFO_0010700	High light scatter reticulocyte percentage (UKB data field 30290) (Gene-based burden)	measurement	0.54504	0
ENSG00000179344	HLA-DQB1	EFO_0000684	Symptoms involving respiratory system and other chest symptoms	respiratory or thoracic disease	0.258296	0
ENSG00000204262	COL5A2	EFO_0000508	Family history of other specific disorders	genetic, familial or congenital disease	0.670459	1
ENSG00000115216	NRBP1	EFO_0020070	Diacylglycerol(44:6)_[M+H-H2O]1+ levels	measurement	0.522145	0
ENSG00000166896	ATP23	EFO_0011011	Sitting height	measurement	0.452346	0
ENSG00000196735	HLA-DQA1	EFO_0000729	Ulcerative colitis	gastrointestinal disease	0.416472	0
ENSG00000146535	GNA12	EFO_0007978	Red blood cell count	measurement	0.520044	0
ENSG00000167642	SPINT2	EFO_0005090	Basophill count	measurement	0.468698	0
ENSG00000087365	SF3B2	EFO_0004696	Serum levels of protein SHBG	measurement	0.512542	0
ENSG00000164308	ERAP2	EFO_0007010	Interpolated age of participant when cancer first diagnosed	measurement	0.480053	0
ENSG00000112282	MED23	MONDO_0005148	Type 2 diabetes	pancreas disease	0.449324	0
ENSG00000169962	TAS1R3	EFO_0006335	Systolic blood pressure, manual reading	measurement	0.450428	0
ENSG00000176909	MAMSTR	EFO_1001055	Hypothyroidism/myxoedema | non-cancer illness code, self-reported	Uncategorised	0.523905	0
ENSG00000102977	ACD	EFO_0007986	Reticulocyte count	measurement	0.542193	0
ENSG00000140983	RHOT2	EFO_0004527	Mean corpuscular haemoglobin	measurement	0.445597	0
ENSG00000168675	LDLRAD4	EFO_0000508	Family history of other specific disorders	genetic, familial or congenital disease	0.663324	0
ENSG00000173171	MTX1	EFO_0004541	Glycated haemoglobin HbA1c levels adjusted for BMI	measurement	0.545179	0
ENSG00000130363	RSPH3	MONDO_0016575			0.719758	0
ENSG00000197208	SLC22A4	MONDO_0004979	Asthma	respiratory or thoracic disease	0.650386	0
ENSG00000117394	SLC2A1	MONDO_0010983			0.632897	0
ENSG00000205927	OLIG2	EFO_0004713	FEV1 FVC ratio Z score (UKB data field 20258) (Gene-based burden)	measurement	0.557948	0
ENSG00000171988	JMJD1C	EFO_0007978	Red blood cell count	measurement	0.565384	0
ENSG00000066468	FGFR2	HP_0004439			0.641086	1
ENSG00000170265	ZNF282	EFO_0007989	Monocyte percentage	measurement	0.558164	0
ENSG00000159111	MRPL10	EFO_0000508	Family history of other specific disorders	genetic, familial or congenital disease	0.69839	0
ENSG00000197375	SLC22A5	EFO_0007352	Noninfectious disorders of lymphatic channels	immune system disease	0.512579	0
ENSG00000084774	CAD	EFO_0004533	Alkaline phosphatase levels (UKB data field 30610) (Gene-based burden)	measurement	0.451302	0
ENSG00000166272	WBP1L	EFO_0000319	Circulatory disease nec	cardiovascular disease	0.522102	0
ENSG00000175220	ARHGAP1	EFO_0000508	Family history of other specific disorders	genetic, familial or congenital disease	0.665861	0
ENSG00000183431	SF3A3	EFO_0007984	Platelet distribution width	measurement	0.558011	0
ENSG00000185056	C5orf47	EFO_0005093	Hip circumference	measurement	0.512566	0
ENSG00000243789	JMJD7	EFO_0006336	Diastolic blood pressure, manual reading	measurement	0.485072	0
ENSG00000180543	TSPYL5	EFO_0009749	Age first had sexual intercourse	measurement	0.450237	0
ENSG00000142444	TIMM29	EFO_0004611	Low density lipoprotein cholesterol levels	measurement	0.573012	0
ENSG00000133433	GSTT2B	EFO_0008221	Macrophage Migration Inhibitory Factor levels [conditioned on rs2330634]	measurement	0.549349	0
ENSG00000197343	ZNF655	EFO_0004833	Neutrophill count	measurement	0.565414	0
ENSG00000081148	IMPG2	EFO_0009270	Heel bone mineral density (bmd) t-score, automated	measurement	0.529203	0
ENSG00000125630	POLR1B	EFO_0007988	White blood cell count	measurement	0.51254	0
ENSG00000146285	SCML4	EFO_0004587	Lymphocyte count	measurement	0.533788	0
ENSG00000189129	PLAC9	EFO_0004617	Cystatin C levels (UKB data field 30720) (Gene-based burden)	measurement	0.512527	0
ENSG00000236383	CCDC200	EFO_0004518	Creatinine levels (UKB data field 30700) (Gene-based burden)	measurement	0.512538	0
ENSG00000253958	CLDN23	EFO_0007777	Basal metabolic rate	measurement	0.50596	0
ENSG00000110934	BIN2	EFO_0004584	Mean platelet (thrombocyte) volume	measurement	0.564512	0
ENSG00000172382	PRSS27	EFO_0000508	Family history of other specific disorders	genetic, familial or congenital disease	0.694438	0
ENSG00000135218	CD36	EFO_0005090	Basophill count	measurement	0.450567	0
ENSG00000112977	DAP	EFO_0004339	Standing height	measurement	0.512541	0
ENSG00000198369	SPRED2	MONDO_0002046	Ongoing addiction to alcohol	psychiatric disorder	0.51256	0
ENSG00000141096	DPEP3	EFO_0004980	Appendicular lean mass	measurement	0.53751	0
ENSG00000143815	LBR	MONDO_0013276			0.724274	0
ENSG00000169223	LMAN2	EFO_0004305	Nucleated red blood cell count	measurement	0.445565	0
ENSG00000204444	APOM	EFO_0010700	High light scatter reticulocyte percentage (UKB data field 30290) (Gene-based burden)	measurement	0.505237	0
ENSG00000167994	RAB3IL1	EFO_0004615	Serum levels of protein APOB	measurement	0.452783	0
ENSG00000100056	ESS2	EFO_0004308	Decreased white blood cell count	measurement	0.520048	0
ENSG00000234745	HLA-B	EFO_0000734	Other vitamin b12 deficiency anemia	phenotype	0.521414	0
ENSG00000126267	COX6B1	EFO_0009188	Red blood cell (erythrocyte) distribution width	measurement	0.477327	0
ENSG00000175787	ZNF169	EFO_0000508	Family history of other specific disorders	genetic, familial or congenital disease	0.680919	0
ENSG00000166170	BAG5	EFO_0010700	High light scatter reticulocyte percentage (UKB data field 30290) (Gene-based burden)	measurement	0.558047	0
ENSG00000139190	VAMP1	EFO_0007985	Platelet crit	measurement	0.512654	0
ENSG00000105610	KLF1	Orphanet_293825			0.699439	0
ENSG00000166822	TMEM170A	EFO_0006336	Diastolic blood pressure, manual reading	measurement	0.512542	0
ENSG00000129244	ATP1B2	EFO_0004536	Serum levels of protein TBP	measurement	0.573383	1
ENSG00000159720	ATP6V0D1	EFO_1001055	Hypothyroidism/myxoedema | non-cancer illness code, self-reported	Uncategorised	0.514287	0
ENSG00000171150	SOCS5	EFO_0004735	Alanine aminotransferase levels (UKB data field 30620) (Gene-based burden)	measurement	0.529172	0
ENSG00000184357	H1-5	MONDO_0005147	Probable type 1 diabetes (Gene-based burden)	pancreas disease	0.491947	0
ENSG00000076864	RAP1GAP	EFO_0004509	Hemoglobin [conditional]	measurement	0.561824	0
ENSG00000120899	PTK2B	EFO_0004587	Lymphocyte count	measurement	0.531064	0
ENSG00000123472	ATPAF1	EFO_0000508	Family history of other specific disorders	genetic, familial or congenital disease	0.670984	0
ENSG00000146378	TAAR2	EFO_0000508	Family history of other specific disorders	genetic, familial or congenital disease	0.670669	0
ENSG00000205517	RGL3	EFO_0000319	Circulatory disease nec	cardiovascular disease	0.524139	0
ENSG00000183049	CAMK1D	EFO_0009718	Peak expiratory flow (pef)	measurement	0.512574	0
ENSG00000103067	ESRP2	EFO_0009795	Urea levels (UKB data field 30670) (Gene-based burden)	measurement	0.520059	0
ENSG00000112337	SLC17A2	EFO_0009556	Disorders of mineral metabolism	Uncategorised	0.215243	0
ENSG00000137310	TCF19	EFO_0004574	Total cholesterol levels	measurement	0.475984	0
ENSG00000136535	TBR1	EFO_0003758	Autism	nervous system disease	0.700009	0
ENSG00000106245	BUD31	EFO_0007993	Lymphocyte percentage	measurement	0.551073	0
ENSG00000081059	TCF7	EFO_1001055	Hypothyroidism/myxoedema | non-cancer illness code, self-reported	Uncategorised	0.522128	0
ENSG00000131373	HACL1	EFO_0008111	No | surgery/amputation of toe or leg	measurement	0.511225	0
ENSG00000184227	ACOT1	EFO_0004627	IGF 1 (UKB data field 30770) (Gene-based burden)	measurement	0.520061	0
ENSG00000113302	IL12B	EFO_0004753	Interleukin-12 subunit B levels	measurement	0.547961	1
ENSG00000178226	PRSS36	EFO_0004615	Serum levels of protein APOB	measurement	0.529205	0
ENSG00000196406	SPANXD	EFO_0000508	Family history of other specific disorders	genetic, familial or congenital disease	0.663528	0
ENSG00000100345	MYH9	EFO_0004309	Platelet count	measurement	0.54935	0
ENSG00000078814	MYH7B	EFO_0007988	White blood cell count	measurement	0.545042	1
ENSG00000159692	CTBP1	EFO_0007777	Basal metabolic rate	measurement	0.560017	0
ENSG00000077044	DGKD	EFO_0004587	Lymphocyte count	measurement	0.51253	0
ENSG00000168175	MAPK1IP1L	EFO_0004587	Lymphocyte count	measurement	0.522049	0
ENSG00000175619	OR4B1	EFO_0000319	Circulatory disease nec	cardiovascular disease	0.21427	0
ENSG00000175806	MSRA	EFO_0004584	Mean platelet (thrombocyte) volume	measurement	0.520057	0
ENSG00000166501	PRKCB	EFO_0004842	Eosinophill count	measurement	0.479268	1
ENSG00000006015	REX1BD	EFO_0004528	Mean corpuscular haemoglobin concentration	measurement	0.520061	0
ENSG00000086232	EIF2AK1	EFO_0004527	Mean corpuscular haemoglobin	measurement	0.512531	0
ENSG00000143727	ACP1	EFO_0004339	Standing height	measurement	0.449242	0
ENSG00000164296	TIGD6	EFO_0007993	Lymphocyte percentage	measurement	0.529207	0
ENSG00000115970	THADA	EFO_0004819	Resistin levels	measurement	0.52218	0
ENSG00000175216	CKAP5	EFO_0004312	Forced vital capacity (fvc)	measurement	0.499503	0
ENSG00000204516	MICB	MONDO_0043839	Mouth ulcers | mouth/teeth dental problems	injury, poisoning or other complication	0.450342	0
ENSG00000152404	CWF19L2	EFO_0000319	Circulatory disease nec	cardiovascular disease	0.520035	0
ENSG00000176018	LYSMD3	HP_0025267	Snoring	phenotype	0.565411	0
ENSG00000122971	ACADS	MONDO_0008722			0.677233	0
ENSG00000163719	MTMR14	MONDO_0008048			0.682437	0
ENSG00000015153	YAF2	EFO_0004617	Cystatin C levels (UKB data field 30720) (Gene-based burden)	measurement	0.545073	0
ENSG00000168385	SEPTIN2	HP_0000836	Hypothyroidism/myxoedema | non-cancer illness code, self-reported	Uncategorised	0.52203	0
ENSG00000020922	MRE11	MONDO_0008170	Malignant neoplasm of ovary (controls excluding all cancers)	cell proliferation disorder	0.700519	0
ENSG00000169783	LINGO1	MONDO_0020846			0.724545	0
ENSG00000242485	MRPL20	EFO_0004629	Serum levels of protein VWF	measurement	0.57415	0
ENSG00000176476	SGF29	EFO_0006941	Hand grip strength (right)	measurement	0.573553	0
ENSG00000185963	BICD2	EFO_0004339	Standing height	measurement	0.510084	0
ENSG00000113389	NPR3	EFO_0006335	Systolic blood pressure, manual reading	measurement	0.47771	0
ENSG00000166949	SMAD3	EFO_0004532	Gamma glutamyltransferase levels (UKB data field 30730) (Gene-based burden)	measurement	0.558197	0
ENSG00000162869	PPP1R21	EFO_0007988	White blood cell count	measurement	0.512531	0
ENSG00000151726	ACSL1	EFO_0010226	Phosphatidylcholine(43:0)_[M+OAc]1- levels	measurement	0.52203	0
ENSG00000112763	BTN2A1	EFO_0009544	Diseases of esophagus	gastrointestinal disease	0.217486	0
ENSG00000141219	MTNAP1	EFO_0007978	Red blood cell count	measurement	0.512528	0
ENSG00000135776	ABCB10	EFO_0004468	ICD10 R73: Elevated blood glucose level (Gene-based burden)	measurement	0.512533	0
ENSG00000212864	RNF208	EFO_0004570	Total bilirubin levels (UKB data field 30840) (Gene-based burden)	measurement	0.545184	0
ENSG00000188305	PEAK3	EFO_0004528	Mean corpuscular haemoglobin concentration	measurement	0.51255	0
ENSG00000008300	CELSR3	EFO_0010700	High light scatter reticulocyte percentage (UKB data field 30290) (Gene-based burden)	measurement	0.451904	0
ENSG00000183011	NAA38	EFO_0007986	Reticulocyte count	measurement	0.51252	0
ENSG00000137877	SPTBN5	EFO_0000537	Hypertension	cardiovascular disease	0.512538	0
ENSG00000000460	FIRRM	EFO_0009314	Other and unspecified coagulation defects	hematologic disease	0.510924	0
ENSG00000166275	BORCS7	MONDO_0001134	ICD10 I10: Essential (primary) hypertension (Gene-based burden)	cardiovascular disease	0.51409	0
ENSG00000167578	RAB4B	EFO_0004348	Hematocrit	measurement	0.473283	0
ENSG00000139531	SUOX	EFO_0007993	Lymphocyte percentage	measurement	0.473553	0
ENSG00000008441	NFIX	MONDO_0019349			0.72764	0
ENSG00000125319	HROB	EFO_0004338	Weight, manual entry	measurement	0.498391	0
ENSG00000153933	DGKE	MONDO_0014005			0.724421	0
ENSG00000187166	H1-7	EFO_0011011	Sitting height	measurement	0.537516	0
ENSG00000104381	GDAP1	MONDO_0012014			0.696804	0
ENSG00000213339	QTRT1	EFO_0007788	Waist-to-hip ratio adjusted for body mass index	measurement	0.512564	0
ENSG00000082014	SMARCD3	EFO_0007800	Trunk fat percentage	measurement	0.522165	0
ENSG00000007168	PAFAH1B1	EFO_0004584	Mean platelet (thrombocyte) volume	measurement	0.448558	0
ENSG00000147251	DOCK11	EFO_0004584	Mean platelet (thrombocyte) volume	measurement	0.504616	0
ENSG00000171044	XKR6	EFO_0009101	Age of primiparous women at birth of child	measurement	0.573434	0
ENSG00000059573	ALDH18A1	MONDO_0019571			0.679226	0
ENSG00000204538	PSORS1C2	EFO_0003778	Psoriatic arthropathy	musculoskeletal or connective tissue disease	0.483967	0
ENSG00000143374	TARS2	EFO_1000786	ICD10 M16: Osteoarthritis of hip (Gene-based burden)	musculoskeletal or connective tissue disease	0.573086	0
ENSG00000163602	RYBP	EFO_0004584	Mean platelet (thrombocyte) volume	measurement	0.520032	0
ENSG00000141452	RMC1	EFO_0005093	Hip circumference	measurement	0.594311	0
ENSG00000138175	ARL3	EFO_0000508	Family history of other specific disorders	genetic, familial or congenital disease	0.662896	0
ENSG00000114573	ATP6V1A	MONDO_0100062			0.671856	0
ENSG00000076604	TRAF4	EFO_0000508	Family history of other specific disorders	genetic, familial or congenital disease	0.700905	0
ENSG00000176125	UFSP1	EFO_0003784	Skin colour	phenotype	0.545171	0
ENSG00000091536	MYO15A	EFO_0000612	Myocardial infarction	cardiovascular disease	0.592108	0
ENSG00000065361	ERBB3	EFO_0007996	Eosinophil percentage of granulocytes	measurement	0.512536	1
ENSG00000141096	DPEP3	EFO_0004530	Triglyceride levels	measurement	0.545062	0
ENSG00000244405	ETV5	EFO_0004342	Waist circumference	measurement	0.522151	0
ENSG00000117394	SLC2A1	EFO_0010700	High light scatter reticulocyte percentage (UKB data field 30290) (Gene-based burden)	measurement	0.512551	0
ENSG00000187486	KCNJ11	EFO_0010700	High light scatter reticulocyte percentage (UKB data field 30290) (Gene-based burden)	measurement	0.558336	1
ENSG00000120696	KBTBD7	EFO_0004528	Mean corpuscular haemoglobin concentration	measurement	0.458272	0
ENSG00000179115	FARSA	EFO_0010701	Mean reticulocyte volume (UKB data field 30260) (Gene-based burden)	measurement	0.565374	0
ENSG00000184281	TSSC4	EFO_0005409	Trunk predicted mass	measurement	0.510615	0
ENSG00000204540	PSORS1C1	EFO_0000618	Other and unspecified disorders of the nervous system	nervous system disease	0.455667	0
ENSG00000166925	TSC22D4	EFO_0000508	Family history of other specific disorders	genetic, familial or congenital disease	0.672063	0
ENSG00000135824	RGS8	EFO_0000508	Family history of other specific disorders	genetic, familial or congenital disease	0.613467	0
ENSG00000134824	FADS2	EFO_0020067	Diacylglycerol_38:5_[M+H-H2O]1+ levels	measurement	0.512539	0
ENSG00000186827	TNFRSF4	EFO_1001055	Hypothyroidism/myxoedema | non-cancer illness code, self-reported	Uncategorised	0.558183	0
ENSG00000144401	METTL21A	EFO_0007777	Basal metabolic rate	measurement	0.753177	0
ENSG00000186073	CDIN1	EFO_0004526	Mean corpuscular volume	measurement	0.458664	0
ENSG00000109118	PHF12	EFO_0004528	Mean corpuscular haemoglobin concentration	measurement	0.452458	0
ENSG00000110148	CCKBR	EFO_0000508	Family history of other specific disorders	genetic, familial or congenital disease	0.677846	1
ENSG00000125821	DTD1	EFO_0009188	Red blood cell (erythrocyte) distribution width	measurement	0.512552	0
ENSG00000104897	SF3A2	EFO_0006941	Hand grip strength (right)	measurement	0.510609	0
ENSG00000157637	SLC38A10	EFO_0000537	Hypertension	cardiovascular disease	0.512545	0
ENSG00000108510	MED13	MONDO_0008250			0.694711	0
ENSG00000134824	FADS2	EFO_0003767	Inflammatory bowel disease and other gastroenteritis and colitis	gastrointestinal disease	0.557969	0
ENSG00000134686	PHC2	EFO_0004314	Forced expiratory volume in 1-second (fev1)	measurement	0.558113	0
ENSG00000139645	ANKRD52	EFO_0000676	Psoriasis	integumentary system disease	0.495111	0
ENSG00000112855	HARS2	MONDO_0013972			0.723679	0
ENSG00000142784	WDTC1	EFO_0004325	High blood pressure | vascular/heart problems diagnosed by doctor	measurement	0.514286	0
ENSG00000011007	ELOA	EFO_1001055	Hypothyroidism/myxoedema | non-cancer illness code, self-reported	Uncategorised	0.514276	0
ENSG00000204301	NOTCH4	EFO_0000729	Ulcerative colitis	gastrointestinal disease	0.314377	0
ENSG00000173226	IQCB1	MONDO_0005301	ICD10 G35: Multiple sclerosis (Gene-based burden)	immune system disease	0.522113	0
ENSG00000197208	SLC22A4	EFO_0007987	DNA methylation-estimated granulocyte proportions	measurement	0.557944	0
ENSG00000175489	LRRC25	EFO_0004305	Nucleated red blood cell count	measurement	0.45011	0
ENSG00000165917	RAPSN	EFO_0004340	Body mass index (bmi)	measurement	0.512564	0
ENSG00000115649	CNPPD1	EFO_0004696	Serum levels of protein SHBG	measurement	0.512517	0
ENSG00000130203	APOE	EFO_0008002	Strenuous sports | types of physical activity in last 4 weeks	measurement	0.481832	0
ENSG00000156574	NODAL	EFO_0009081			0.701037	0
ENSG00000159335	PTMS	EFO_0004696	Serum levels of protein SHBG	measurement	0.512546	0
ENSG00000158636	EMSY	EFO_0004842	Eosinophill count	measurement	0.557956	0
ENSG00000167207	NOD2	EFO_0000685	Rheumatoid arthritis	musculoskeletal or connective tissue disease	0.466727	1
ENSG00000115568	ZNF142	EFO_0010700	High light scatter reticulocyte percentage (UKB data field 30290) (Gene-based burden)	measurement	0.512537	0
ENSG00000137185	ZSCAN9	EFO_0000589	ICD10 E89: Postprocedural endocrine and metabolic complications and disorders, not elsewhere classified (Gene-based burden)	Uncategorised	0.559751	0
ENSG00000112812	PRSS16	EFO_0009555	ICD10 N50: Other and unspecified disorders of male genital organs (Gene-based burden)	reproductive system or breast disease	0.521046	0
ENSG00000134058	CDK7	EFO_0004531	Urate levels (UKB data field 30880) (Gene-based burden)	measurement	0.512761	0
ENSG00000173715	TOP6BL	MONDO_0005178	Osteoarthritis	musculoskeletal or connective tissue disease	0.522048	0
ENSG00000141569	TRIM65	EFO_0000319	Circulatory disease nec	cardiovascular disease	0.450973	0
ENSG00000176476	SGF29	EFO_0008111	No | surgery/amputation of toe or leg	measurement	0.545168	0
ENSG00000068831	RASGRP2	EFO_0004531	Urate levels (UKB data field 30880) (Gene-based burden)	measurement	0.452463	0
ENSG00000117308	GALE	EFO_0004587	Lymphocyte count	measurement	0.448911	0
ENSG00000100731	PCNX1	EFO_0007788	Waist-to-hip ratio adjusted for body mass index	measurement	0.549352	0
ENSG00000100280	AP1B1	EFO_0004584	Mean platelet (thrombocyte) volume	measurement	0.514284	0
ENSG00000118194	TNNT2	Orphanet_99739			0.690728	0
ENSG00000125966	MMP24	EFO_0010700	High light scatter reticulocyte percentage (UKB data field 30290) (Gene-based burden)	measurement	0.449848	0
ENSG00000137338	PGBD1	EFO_0010762	Receptor for advanced glycosylation end products levels	measurement	0.511294	0
ENSG00000170445	HARS1	EFO_0003100	Peripheral neuropathy | non-cancer illness code, self-reported	nervous system disease	0.694338	0
ENSG00000158805	ZNF276	EFO_0007984	Platelet distribution width	measurement	0.484433	0
ENSG00000125746	EML2	EFO_0004735	Alanine aminotransferase levels (UKB data field 30620) (Gene-based burden)	measurement	0.51259	0
ENSG00000022976	ZNF839	EFO_0004527	Mean corpuscular haemoglobin	measurement	0.557882	0
ENSG00000087589	CASS4	EFO_0000508	Family history of other specific disorders	genetic, familial or congenital disease	0.692238	0
ENSG00000143512	HHIPL2	EFO_0003913	Angina pectoris	phenotype	0.574672	0
ENSG00000117616	RSRP1	HP_0003124	Hypercholesterolemia	phenotype	0.55809	0
ENSG00000103197	TSC2	EFO_0000537	Hypertension	cardiovascular disease	0.451248	0
ENSG00000081189	MEF2C	EFO_0004698	Organic or persistent insomnia	nervous system disease	0.514011	0
ENSG00000111077	TNS2	EFO_0000479	Essential (haemorrhagic) thrombocythaemia	cell proliferation disorder	0.521068	0
ENSG00000146477	SLC22A3	EFO_0009783	Icd10: i25.1 atherosclerotic heart disease | underlying (primary) cause of death	cardiovascular disease	0.514877	0
ENSG00000069998	HDHD5	GO_0007568	Physiological aging rate	biological process	0.574912	0
ENSG00000138686	BBS7	MONDO_0015229			0.693009	0
ENSG00000007968	E2F2	EFO_0010700	High light scatter reticulocyte percentage (UKB data field 30290) (Gene-based burden)	measurement	0.449635	0
ENSG00000130005	GAMT	EFO_0000508	Family history of other specific disorders	genetic, familial or congenital disease	0.693939	0
ENSG00000196275	GTF2IRD2	EFO_0009805	Whole body water mass	measurement	0.573702	0
ENSG00000170759	KIF5B	EFO_0000508	Family history of other specific disorders	genetic, familial or congenital disease	0.706601	1
ENSG00000173517	PEAK1	EFO_0004541	Glycated haemoglobin HbA1c levels adjusted for BMI	measurement	0.545129	0
ENSG00000179921	GPBAR1	EFO_0010700	High light scatter reticulocyte percentage (UKB data field 30290) (Gene-based burden)	measurement	0.486805	0
ENSG00000214688	C10orf105	EFO_0007993	Lymphocyte percentage	measurement	0.545044	0
ENSG00000196678	ERI2	EFO_0004980	Appendicular lean mass	measurement	0.512541	0
ENSG00000196072	BLOC1S2	EFO_0004908	Testosterone to estradiol ratio	measurement	0.545077	0
ENSG00000166501	PRKCB	EFO_0007828	Daytime nap	measurement	0.512517	1
ENSG00000253368	TRNP1	EFO_0004308	Decreased white blood cell count	measurement	0.512548	0
ENSG00000144895	EIF2A	EFO_0004980	Appendicular lean mass	measurement	0.512551	0
ENSG00000171695	LKAAEAR1	EFO_0000319	Circulatory disease nec	cardiovascular disease	0.529289	0
ENSG00000071127	WDR1	EFO_0004339	Standing height	measurement	0.573183	0
ENSG00000137411	VARS2	EFO_0000540	Other symptoms involving urinary system	immune system disease	0.405087	0
ENSG00000177674	AGTRAP	EFO_0007992	Basophill percentage	measurement	0.533216	0
ENSG00000185294	SPPL2C	EFO_0006336	Diastolic blood pressure, manual reading	measurement	0.396334	0
ENSG00000064666	CNN2	EFO_0007987	DNA methylation-estimated granulocyte proportions	measurement	0.512537	0
ENSG00000124920	MYRF	EFO_0020066	Diacylglycerol_38:4_[M+H-H2O]1+ levels	measurement	0.512575	0
ENSG00000117614	SYF2	EFO_0004526	Mean corpuscular volume	measurement	0.452719	0
ENSG00000187122	SLIT1	EFO_0007987	DNA methylation-estimated granulocyte proportions	measurement	0.512529	0
ENSG00000088970	KIZ	EFO_0004995	Trunk fat-free mass	measurement	0.449476	0
ENSG00000163554	SPTA1	MONDO_0019350			0.659015	0
ENSG00000204536	CCHCR1	EFO_0004312	Forced vital capacity (fvc)	measurement	0.446773	0
ENSG00000085982	USP40	EFO_0004253	Calculus of kidney	urinary system disease	0.558223	0
ENSG00000143537	ADAM15	EFO_0004980	Appendicular lean mass	measurement	0.480564	0
ENSG00000204694	OR11A1	EFO_0000701	Degenerative skin conditions and other dermatoses	integumentary system disease	0.521393	0
ENSG00000164944	VIRMA	EFO_0010694			0.558236	0
ENSG00000147889	CDKN2A	EFO_0004526	Mean corpuscular volume	measurement	0.45035	0
ENSG00000160785	SLC25A44	EFO_0004530	Triglyceride levels	measurement	0.52984	0
ENSG00000164010	ERMAP	EFO_0009188	Red blood cell (erythrocyte) distribution width	measurement	0.512518	0
ENSG00000103066	PLA2G15	EFO_0004340	Body mass index (bmi)	measurement	0.545092	0
ENSG00000115216	NRBP1	EFO_0004535	Serum levels of protein ALB	measurement	0.573217	0
ENSG00000132394	EEFSEC	MONDO_0008315	ICD10 C61: Malignant neoplasm of prostate	cell proliferation disorder	0.522088	0
ENSG00000213918	DNASE1	EFO_0004312	Forced vital capacity (fvc)	measurement	0.454372	0
ENSG00000158882	TOMM40L	EFO_0007990	Neutrophill percentage	measurement	0.575941	0
ENSG00000172795	DCP2	EFO_0004536	Serum levels of protein TBP	measurement	0.51253	0
ENSG00000120262	CCDC170	EFO_0003923	Heel bone mineral density (bmd) t-score, automated (right)	measurement	0.583988	0
ENSG00000197256	KANK2	EFO_0011011	Sitting height	measurement	0.522061	0
ENSG00000172765	TMCC1	EFO_0004587	Lymphocyte count	measurement	0.537519	0
ENSG00000166167	BTRC	EFO_0009691	Vertiginous syndromes and other disorders of vestibular system	disease of ear	0.57312	0
ENSG00000130529	TRPM4	EFO_0009270	Heel bone mineral density (bmd) t-score, automated	measurement	0.545183	0
ENSG00000164867	NOS3	EFO_0009805	Whole body water mass	measurement	0.475199	0
ENSG00000108175	ZMIZ1	EFO_0004527	Mean corpuscular haemoglobin	measurement	0.529183	0
ENSG00000134825	TMEM258	EFO_0010349	Cholesteryl ester(20:5)_[M+NH4]1+ levels	measurement	0.510866	0
ENSG00000165704	HPRT1	MONDO_0010298			0.7333	0
ENSG00000117984	CTSD	EFO_0007989	Monocyte percentage	measurement	0.545162	0
ENSG00000155749	FLACC1	EFO_0007985	Platelet crit	measurement	0.450037	0
ENSG00000149782	PLCB3	EFO_0000319	Circulatory disease nec	cardiovascular disease	0.525872	0
ENSG00000213859	KCTD11	HP_0000836	Hypothyroidism/myxoedema | non-cancer illness code, self-reported	Uncategorised	0.55796	0
ENSG00000138069	RAB1A	EFO_0000341	Obstructive chronic bronchitis	respiratory or thoracic disease	0.574147	0
ENSG00000122565	CBX3	GO_0042493	Salicylates causing adverse effects in therapeutic use (PheCode 965.3)	injury, poisoning or other complication	0.573618	0
ENSG00000112941	TENT4A	EFO_0007777	Basal metabolic rate	measurement	0.488393	0
ENSG00000110536	PTPMT1	EFO_0004247	Mood disorders	nervous system disease	0.558102	0
ENSG00000157778	PSMG3	EFO_0004339	Standing height	measurement	0.529993	0
ENSG00000182544	MFSD5	EFO_0004530	Triglyceride levels	measurement	0.545189	0
ENSG00000110799	VWF	Orphanet_903	Von willebrand's disease	hematologic disease	0.677808	1
ENSG00000204516	MICB	EFO_0003839	Retinal problem | non-cancer illness code, self-reported	disease of visual system	0.327537	0
ENSG00000160588	MPZL3	EFO_0007988	White blood cell count	measurement	0.520063	0
ENSG00000116668	SWT1	EFO_0007997	Granulocyte percentage of myeloid white cells	measurement	0.512528	0
ENSG00000146676	PURB	EFO_0004627	IGF 1 (UKB data field 30770) (Gene-based burden)	measurement	0.512571	0
ENSG00000183049	CAMK1D	CHEBI_6801	Metformin | treatment/medication code	Uncategorised	0.545091	0
ENSG00000077942	FBLN1	EFO_0007824	Pattern 4 | hair/balding pattern	measurement	0.574823	0
ENSG00000198873	GRK5	EFO_0004309	Platelet count	measurement	0.520034	0
ENSG00000177627	C12orf54	EFO_0004528	Mean corpuscular haemoglobin concentration	measurement	0.451511	0
ENSG00000109919	MTCH2	EFO_0009552	Hemorrhoids	cardiovascular disease	0.512576	0
ENSG00000198087	CD2AP	EFO_0009188	Red blood cell (erythrocyte) distribution width	measurement	0.512648	0
ENSG00000114030	KPNA1	EFO_0004528	Mean corpuscular haemoglobin concentration	measurement	0.525055	0
ENSG00000173409	ARV1	EFO_0000508	Family history of other specific disorders	genetic, familial or congenital disease	0.663401	0
ENSG00000082781	ITGB5	EFO_0004339	Standing height	measurement	0.513263	0
ENSG00000184574	LPAR5	EFO_0004614	Apolipoprotein A levels	measurement	0.537503	0
ENSG00000107372	ZFAND5	MONDO_0001898	Disorders of choroid and retina	disease of visual system	0.522195	0
ENSG00000180251	SLC9A4	EFO_0010599	ST2 protein levels	measurement	0.467759	0
ENSG00000062716	VMP1	EFO_0004536	Serum levels of protein TBP	measurement	0.565378	0
ENSG00000213533	STIMATE	EFO_0009805	Whole body water mass	measurement	0.558054	0
ENSG00000185669	SNAI3	EFO_0004338	Weight, manual entry	measurement	0.510695	0
ENSG00000160207	HSF2BP	MONDO_0030985			0.723449	0
ENSG00000215375	MYL5	EFO_0009270	Heel bone mineral density (bmd) t-score, automated	measurement	0.512574	0
ENSG00000166822	TMEM170A	EFO_0002571	ICD10 Z99: Dependence on enabling machines and devices, not elsewhere classified (Gene-based burden)	Uncategorised	0.522092	0
ENSG00000105696	TMEM59L	EFO_0000508	Family history of other specific disorders	genetic, familial or congenital disease	0.673895	0
ENSG00000175854	SWI5	EFO_0010972	Serum phosphate levels	measurement	0.545052	0
ENSG00000077044	DGKD	MONDO_0024647	ICD10 N20: kidney stone ureter stone bladder stone (Gene-based burden)	urinary system disease	0.573074	0
ENSG00000186470	BTN3A2	EFO_0003948	Gerd	gastrointestinal disease	0.545149	0
ENSG00000173917	HOXB2	EFO_0007800	Trunk fat percentage	measurement	0.518115	0
ENSG00000078142	PIK3C3	EFO_0004342	Waist circumference	measurement	0.522259	0
ENSG00000149534	MS4A2	EFO_0000508	Family history of other specific disorders	genetic, familial or congenital disease	0.67157	0
ENSG00000168542	COL3A1	EFO_0011011	Sitting height	measurement	0.598688	1
ENSG00000114315	HES1	EFO_0004348	Hematocrit	measurement	0.520035	0
ENSG00000120833	SOCS2	EFO_0004514	Heel quantitative ultrasound index (qui), direct entry (right)	measurement	0.522105	0
ENSG00000173163	COMMD1	EFO_0000400	Diabetes mellitus	pancreas disease	0.529151	0
ENSG00000104613	INTS10	EFO_0020056	Diacylglycerol_33:1_[M+H-H2O]1+ levels	measurement	0.52212	0
ENSG00000206013	IFITM5	MONDO_0012591			0.67058	0
ENSG00000113194	FAF2	EFO_0004526	Mean corpuscular volume	measurement	0.512569	0
ENSG00000104112	SCG3	EFO_0007946	Frequency of tiredness / lethargy in last 2 weeks	measurement	0.512518	0
ENSG00000171840	NINJ2	EFO_0000508	Family history of other specific disorders	genetic, familial or congenital disease	0.671382	0
ENSG00000196735	HLA-DQA1	EFO_0003956	Hayfever, allergic rhinitis or eczema | blood clot, dvt, bronchitis, emphysema, asthma, rhinitis, eczema, allergy diagnosed by doctor	respiratory or thoracic disease	0.395229	0
ENSG00000169714	CNBP	EFO_0007777	Basal metabolic rate	measurement	0.557809	0
ENSG00000135486	HNRNPA1	EFO_0004305	Nucleated red blood cell count	measurement	0.512548	0
ENSG00000166189	HPS6	EFO_0007989	Monocyte percentage	measurement	0.512526	0
ENSG00000240403	KIR3DL2	EFO_0000508	Family history of other specific disorders	genetic, familial or congenital disease	0.692745	0
ENSG00000105722	ERF	EFO_0004339	Standing height	measurement	0.475046	0
ENSG00000147324	MFHAS1	EFO_0004526	Mean corpuscular volume	measurement	0.545134	0
ENSG00000143702	CEP170	EFO_0008579	Risk taking	biological process	0.512518	0
ENSG00000169564	PCBP1	EFO_0007777	Basal metabolic rate	measurement	0.511913	0
ENSG00000086666	ZFAND6	EFO_0004725	N6-methyllysine levels	measurement	0.697389	0
ENSG00000182179	UBA7	EFO_1000786	ICD10 M16: Osteoarthritis of hip (Gene-based burden)	musculoskeletal or connective tissue disease	0.522049	0
ENSG00000059691	GATB	EFO_0004995	Trunk fat-free mass	measurement	0.572996	0
ENSG00000185522	LMNTD2	EFO_0004995	Trunk fat-free mass	measurement	0.45063	0
ENSG00000153443	UBALD1	EFO_0004312	Forced vital capacity (fvc)	measurement	0.512565	0
ENSG00000081665	ZNF506	EFO_0004314	Forced expiratory volume in 1-second (fev1)	measurement	0.525076	0
ENSG00000185551	NR2F2	EFO_0000508	Family history of other specific disorders	genetic, familial or congenital disease	0.663043	0
ENSG00000187049	TMEM216	EFO_0007991	Eosinophill percentage	measurement	0.573698	0
ENSG00000186432	KPNA4	EFO_0009552	Hemorrhoids	cardiovascular disease	0.545056	0
ENSG00000060642	PIGV	EFO_0007989	Monocyte percentage	measurement	0.449902	0
ENSG00000203760	CENPW	EFO_0009597	Suffer from nerves (UKB data field 2010) (Gene-based burden)	measurement	0.545049	0
ENSG00000124614	RPS10	EFO_0004995	Trunk fat-free mass	measurement	0.605245	1
ENSG00000153094	BCL2L11	EFO_0004627	IGF 1 (UKB data field 30770) (Gene-based burden)	measurement	0.51428	0
ENSG00000137942	FNBP1L	EFO_0004458	C reactive protein levels (UKB data field 30710) (Gene-based burden)	measurement	0.512531	0
ENSG00000143126	CELSR2	EFO_0000319	Circulatory disease nec	cardiovascular disease	0.587586	0
ENSG00000047849	MAP4	EFO_0000508	Family history of other specific disorders	genetic, familial or congenital disease	0.700293	0
ENSG00000096968	JAK2	EFO_0004627	IGF 1 (UKB data field 30770) (Gene-based burden)	measurement	0.565378	1
ENSG00000119688	ABCD4	EFO_0004314	Forced expiratory volume in 1-second (fev1)	measurement	0.520066	0
ENSG00000128602	SMO	EFO_0004518	Creatinine levels (UKB data field 30700) (Gene-based burden)	measurement	0.529186	1
ENSG00000016864	GLT8D1	EFO_0004617	Cystatin C levels (UKB data field 30720) (Gene-based burden)	measurement	0.512556	0
ENSG00000148926	ADM	EFO_0007978	Red blood cell count	measurement	0.450403	0
ENSG00000129354	AP1M2	EFO_0007989	Monocyte percentage	measurement	0.512541	0
ENSG00000134825	TMEM258	EFO_0004617	Cystatin C levels (UKB data field 30720) (Gene-based burden)	measurement	0.512537	0
ENSG00000123405	NFE2	EFO_0004528	Mean corpuscular haemoglobin concentration	measurement	0.512529	0
ENSG00000133812	SBF2	EFO_0007803	Longest period of unenthusiasm / disinterest	measurement	0.545093	0
ENSG00000173214	MFSD4B	EFO_0004526	Mean corpuscular volume	measurement	0.490574	0
ENSG00000248905	FMN1	EFO_0004531	Urate levels (UKB data field 30880) (Gene-based burden)	measurement	0.51256	0
ENSG00000109917	ZPR1	EFO_0004584	Mean platelet (thrombocyte) volume	measurement	0.512546	0
ENSG00000133812	SBF2	EFO_0004535	Serum levels of protein ALB	measurement	0.557979	0
ENSG00000228300	FAM174C	EFO_0003924	Other | anaesthetics administered post delivery	phenotype	0.51254	0
ENSG00000163938	GNL3	EFO_0004305	Nucleated red blood cell count	measurement	0.458268	0
ENSG00000172009	THOP1	EFO_0007985	Platelet crit	measurement	0.565397	0
ENSG00000030066	NUP160	EFO_0004838	Calcium levels (UKB data field 30680) (Gene-based burden)	measurement	0.514275	0
ENSG00000135541	AHI1	MONDO_0018772			0.695077	0
ENSG00000174125	TLR1	EFO_0007010	Interpolated age of participant when cancer first diagnosed	measurement	0.512558	0
ENSG00000260001	TGFBR3L	EFO_0004308	Decreased white blood cell count	measurement	0.512534	0
ENSG00000147481	SNTG1	EFO_0000508	Family history of other specific disorders	genetic, familial or congenital disease	0.694561	0
ENSG00000153879	CEBPG	EFO_0009253	Immature reticulocyte fraction	measurement	0.512559	0
ENSG00000081148	IMPG2	EFO_0004532	Gamma glutamyltransferase levels (UKB data field 30730) (Gene-based burden)	measurement	0.512527	0
ENSG00000163605	PPP4R2	MONDO_0004892	For just reading/near work as you are getting older (called 'presbyopia') | reason for glasses/contact lenses	disease of visual system	0.584792	0
ENSG00000187626	ZKSCAN4	EFO_0009718	Peak expiratory flow (pef)	measurement	0.512545	0
ENSG00000170175	CHRNB1	EFO_0009253	Immature reticulocyte fraction	measurement	0.524424	1
ENSG00000156219	ART3	EFO_0004614	Apolipoprotein A levels	measurement	0.529171	0
ENSG00000166170	BAG5	EFO_0004305	Nucleated red blood cell count	measurement	0.558131	0
ENSG00000177548	RABEP2	EFO_0003767	Inflammatory bowel disease and other gastroenteritis and colitis	gastrointestinal disease	0.575515	0
ENSG00000197816	CCDC180	EFO_0011011	Sitting height	measurement	0.52209	0
ENSG00000096433	ITPR3	EFO_0005755	Rheumatism, unspecified and fibrositis	musculoskeletal or connective tissue disease	0.510559	0
ENSG00000111639	MRPL51	EFO_0005091	Monocyte count	measurement	0.551128	0
ENSG00000261371	PECAM1	EFO_0000319	Circulatory disease nec	cardiovascular disease	0.529192	0
ENSG00000132781	MUTYH	EFO_0004617	Cystatin C levels (UKB data field 30720) (Gene-based burden)	measurement	0.512578	0
ENSG00000013016	EHD3	EFO_0007988	White blood cell count	measurement	0.512533	0
ENSG00000167701	GPT	EFO_0004696	Serum levels of protein SHBG	measurement	0.450146	0
ENSG00000115828	QPCT	EFO_0007978	Red blood cell count	measurement	0.512528	0
ENSG00000204301	NOTCH4	EFO_0004244	Interstitial lung disease | non-cancer illness code, self-reported	respiratory or thoracic disease	0.45971	0
ENSG00000077080	ACTL6B	MONDO_0015802			0.670944	0
ENSG00000141098	GFOD2	EFO_0004533	Alkaline phosphatase levels (UKB data field 30610) (Gene-based burden)	measurement	0.545171	0
ENSG00000076201	PTPN23	EFO_0004348	Hematocrit	measurement	0.545114	0
ENSG00000125637	PSD4	EFO_0007777	Basal metabolic rate	measurement	0.52507	0
ENSG00000104870	FCGRT	EFO_0004570	Total bilirubin levels (UKB data field 30840) (Gene-based burden)	measurement	0.529213	1
ENSG00000204103	MAFB	EFO_1000438	Contracture of palmar fascia [dupuytren's disease]	cell proliferation disorder	0.585	0
ENSG00000169410	PTPN9	EFO_0004908	Testosterone to estradiol ratio	measurement	0.522079	0
ENSG00000244754	N4BP2L2	EFO_0010701	Mean reticulocyte volume (UKB data field 30260) (Gene-based burden)	measurement	0.450565	0
ENSG00000142599	RERE	EFO_0000400	Diabetes mellitus	pancreas disease	0.512521	0
ENSG00000010704	HFE	EFO_0003948	Gerd	gastrointestinal disease	0.522047	0
ENSG00000117407	ARTN	EFO_0009795	Urea levels (UKB data field 30670) (Gene-based burden)	measurement	0.529153	0
ENSG00000130635	COL5A1	HP_0000974			0.692936	1
ENSG00000113163	CERT1	Orphanet_309005	"Disorder of lipoprotein metabolism, unspecified"	genetic, familial or congenital disease	0.522125	0
ENSG00000253649	PRSS51	EFO_0009101	Age of primiparous women at birth of child	measurement	0.512565	0
ENSG00000135473	PAN2	EFO_0004980	Appendicular lean mass	measurement	0.545116	0
ENSG00000134571	MYBPC3	EFO_0009253	Immature reticulocyte fraction	measurement	0.520074	0
ENSG00000169607	CKAP2L	EFO_0004308	Decreased white blood cell count	measurement	0.44679	0
ENSG00000101440	ASIP	EFO_0000389	Melanomas of skin	cell proliferation disorder	0.533169	0
ENSG00000178814	OPLAH	EFO_0004611	Low density lipoprotein cholesterol levels	measurement	0.44825	0
ENSG00000107882	SUFU	EFO_0004531	Urate levels (UKB data field 30880) (Gene-based burden)	measurement	0.512551	0
ENSG00000156239	N6AMT1	EFO_0010700	High light scatter reticulocyte percentage (UKB data field 30290) (Gene-based burden)	measurement	0.589631	0
ENSG00000176681	LRRC37A	EFO_0004584	Mean platelet (thrombocyte) volume	measurement	0.545164	0
ENSG00000245848	CEBPA	EFO_0007993	Lymphocyte percentage	measurement	0.565416	0
ENSG00000198373	WWP2	EFO_0001379	Other endocrine disorders	endocrine system disease	0.494063	0
ENSG00000073605	GSDMB	EFO_0004535	Serum levels of protein ALB	measurement	0.540675	0
ENSG00000157766	ACAN	EFO_0009805	Whole body water mass	measurement	0.584677	0
ENSG00000196981	WDR5B	EFO_0000508	Family history of other specific disorders	genetic, familial or congenital disease	0.664338	0
ENSG00000153214	TMEM87B	EFO_0004533	Alkaline phosphatase levels (UKB data field 30610) (Gene-based burden)	measurement	0.557942	0
ENSG00000116688	MFN2	EFO_0007996	Eosinophil percentage of granulocytes	measurement	0.520043	0
ENSG00000275126	H4C13	EFO_0009389	Sum eosinophil basophil counts	measurement	0.520034	0
ENSG00000168488	ATXN2L	EFO_0004627	IGF 1 (UKB data field 30770) (Gene-based burden)	measurement	0.512534	0
ENSG00000157111	TMEM171	EFO_0004980	Appendicular lean mass	measurement	0.529089	0
ENSG00000178952	TUFM	MONDO_0005147	Probable type 1 diabetes (Gene-based burden)	pancreas disease	0.450069	0
ENSG00000101162	TUBB1	MONDO_0015372			0.723559	1
ENSG00000087586	AURKA	EFO_0009268	Illnesses of siblings - Alzheimers disease dementia (UKB data field 20111) (Gene-based burden)	measurement	0.573777	0
ENSG00000203760	CENPW	EFO_0011011	Sitting height	measurement	0.498336	0
ENSG00000241370	RPP21	EFO_0001060	Celiac disease	gastrointestinal disease	0.234541	0
ENSG00000117593	DARS2	HP_0007141			0.694423	0
ENSG00000160447	PKN3	EFO_0004532	Gamma glutamyltransferase levels (UKB data field 30730) (Gene-based burden)	measurement	0.512529	0
ENSG00000171051	FPR1	EFO_0004842	Eosinophill count	measurement	0.512521	0
ENSG00000151466	SCLT1	HP_0001263			0.693713	0
ENSG00000160570	DEDD2	EFO_0004312	Forced vital capacity (fvc)	measurement	0.512552	0
ENSG00000161664	ASB16	EFO_0004309	Platelet count	measurement	0.559871	0
ENSG00000187098	MITF	MONDO_0015356			0.66445	0
ENSG00000162461	SLC25A34	EFO_0004531	Urate levels (UKB data field 30880) (Gene-based burden)	measurement	0.512523	0
ENSG00000149131	SERPING1	EFO_0004309	Platelet count	measurement	0.455878	0
ENSG00000167895	TMC8	EFO_0004527	Mean corpuscular haemoglobin	measurement	0.520075	0
ENSG00000081148	IMPG2	EFO_0007978	Red blood cell count	measurement	0.51253	0
ENSG00000088832	FKBP1A	EFO_0005091	Monocyte count	measurement	0.558	1
ENSG00000167914	GSDMA	EFO_0007993	Lymphocyte percentage	measurement	0.584934	0
ENSG00000242498	ARPIN	EFO_0000508	Family history of other specific disorders	genetic, familial or congenital disease	0.663571	0
ENSG00000039523	RIPOR1	EFO_0007824	Pattern 4 | hair/balding pattern	measurement	0.688468	0
ENSG00000073969	NSF	EFO_0007800	Trunk fat percentage	measurement	0.574661	0
ENSG00000263001	GTF2I	EFO_0000275	Atrial fibrillation | non-cancer illness code, self-reported	cardiovascular disease	0.558119	0
ENSG00000121101	TEX14	EFO_0004337	Antonym | fi11	biological process	0.537519	0
ENSG00000162368	CMPK1	EFO_0007800	Trunk fat percentage	measurement	0.510934	0
ENSG00000184378	ACTRT3	EFO_0007994	Neutrophil percentage of granulocytes	measurement	0.52003	0
ENSG00000255524	NPIPB8	EFO_0009253	Immature reticulocyte fraction	measurement	0.526022	0
ENSG00000185829	ARL17A	EFO_0007777	Basal metabolic rate	measurement	0.595311	0
ENSG00000185920	PTCH1	EFO_0003923	Heel bone mineral density (bmd) t-score, automated (right)	measurement	0.51255	0
ENSG00000132394	EEFSEC	EFO_0007989	Monocyte percentage	measurement	0.51253	0
ENSG00000211941	IGHV3-11	EFO_0004697	Testosterone to estradiol ratio	measurement	0.525086	0
ENSG00000163959	SLC51A	EFO_0004338	Weight, manual entry	measurement	0.498357	0
ENSG00000182544	MFSD5	EFO_0004612	High-density lipoprotein 3 cholesterol levels	measurement	0.512547	0
ENSG00000180822	PSMG4	EFO_0004584	Mean platelet (thrombocyte) volume	measurement	0.512523	0
ENSG00000183520	UTP11	EFO_0006335	Systolic blood pressure, manual reading	measurement	0.512531	0
ENSG00000167653	PSCA	MONDO_0001056	ICD10 C16.9: Malignant neoplasm of stomach, unspecified	cell proliferation disorder	0.510597	0
ENSG00000276903	H2AC16	MONDO_0005147	Probable type 1 diabetes (Gene-based burden)	pancreas disease	0.440025	0
ENSG00000223547	ZNF844	EFO_0004980	Appendicular lean mass	measurement	0.480545	0
ENSG00000161888	SPC24	EFO_0000508	Family history of other specific disorders	genetic, familial or congenital disease	0.663075	0
ENSG00000138347	MYPN	EFO_0009544	Diseases of esophagus	gastrointestinal disease	0.521315	0
ENSG00000110245	APOC3	EFO_0004530	Triglyceride levels	measurement	0.589606	1
ENSG00000198286	CARD11	EFO_0007994	Neutrophil percentage of granulocytes	measurement	0.512538	0
ENSG00000110435	PDHX	EFO_0004541	Glycated haemoglobin HbA1c levels adjusted for BMI	measurement	0.537513	0
ENSG00000173621	LRFN4	EFO_0007978	Red blood cell count	measurement	0.553474	0
ENSG00000158747	NBL1	EFO_0007010	Interpolated age of participant when cancer first diagnosed	measurement	0.575352	0
ENSG00000204843	DCTN1	EFO_0004526	Mean corpuscular volume	measurement	0.545153	0
ENSG00000105726	ATP13A1	MONDO_0021187	Hyperlipidemia	Uncategorised	0.512574	0
ENSG00000108312	UBTF	EFO_0007990	Neutrophill percentage	measurement	0.573888	0
ENSG00000136810	TXN	EFO_0004541	Glycated haemoglobin HbA1c levels adjusted for BMI	measurement	0.512525	0
ENSG00000108556	CHRNE	EFO_0009188	Red blood cell (erythrocyte) distribution width	measurement	0.532871	1
ENSG00000132600	PRMT7	EFO_0004337	Antonym | fi11	biological process	0.512542	0
ENSG00000186862	PDZD7	MONDO_0010169			0.694669	0
ENSG00000110243	APOA5	EFO_0004530	Triglyceride levels	measurement	0.626417	0
ENSG00000105197	TIMM50	EFO_0004458	C reactive protein levels (UKB data field 30710) (Gene-based burden)	measurement	0.512558	0
ENSG00000165916	PSMC3	EFO_0004735	Alanine aminotransferase levels (UKB data field 30620) (Gene-based burden)	measurement	0.510616	1
ENSG00000025434	NR1H3	EFO_0004526	Mean corpuscular volume	measurement	0.52006	0
ENSG00000162490	DRAXIN	EFO_0007993	Lymphocyte percentage	measurement	0.51065	0
ENSG00000135974	C2orf49	EFO_0004842	Eosinophill count	measurement	0.51255	0
ENSG00000119401	TRIM32	EFO_0011011	Sitting height	measurement	0.49759	0
ENSG00000173868	PHOSPHO1	EFO_0009759	Asthma-chronic obstructive pulmonary disease overlap syndrome	respiratory or thoracic disease	0.53108	0
ENSG00000174992	ZG16	EFO_0004348	Hematocrit	measurement	0.5582	0
ENSG00000176182	MYPOP	EFO_0004527	Mean corpuscular haemoglobin	measurement	0.540676	0
ENSG00000149600	COMMD7	EFO_0009188	Red blood cell (erythrocyte) distribution width	measurement	0.512533	0
ENSG00000168306	ACOX2	EFO_0004736	Aspartate aminotransferase levels (UKB data field 30650) (Gene-based burden)	measurement	0.449396	0
ENSG00000138160	KIF11	CHEBI_6801	Metformin | treatment/medication code	Uncategorised	0.510547	0
ENSG00000170881	RNF139	EFO_0004518	Creatinine levels (UKB data field 30700) (Gene-based burden)	measurement	0.512556	0
ENSG00000104472	CHRAC1	EFO_0007660	Neuroticism conditioned on self-rated math ability (multi-trait conditioning and joint analysis)	measurement	0.545088	0
ENSG00000142599	RERE	EFO_0009598	Miserableness (UKB data field 1930) (Gene-based burden)	measurement	0.512527	0
ENSG00000173226	IQCB1	EFO_0004509	Hemoglobin [conditional]	measurement	0.512527	0
ENSG00000138688	BLTP1	MONDO_0005147	Probable type 1 diabetes (Gene-based burden)	pancreas disease	0.522073	0
ENSG00000157766	ACAN	EFO_0004995	Trunk fat-free mass	measurement	0.587035	0
ENSG00000173285	OR10K1	EFO_0004526	Mean corpuscular volume	measurement	0.451815	0
ENSG00000168131	OR2B2	EFO_0011011	Sitting height	measurement	0.452488	0
ENSG00000168394	TAP1	MONDO_0005147	Probable type 1 diabetes (Gene-based burden)	pancreas disease	0.234617	0
ENSG00000196821	ILRUN	EFO_0006941	Hand grip strength (right)	measurement	0.573382	0
ENSG00000167077	MEI1	MONDO_0005271	Allergic disease (Gene-based burden)	immune system disease	0.520056	0
ENSG00000147813	NAPRT	EFO_0004458	C reactive protein levels (UKB data field 30710) (Gene-based burden)	measurement	0.520036	0
ENSG00000213398	LCAT	EFO_0008291	Stem cell factor levels	measurement	0.555113	0
ENSG00000113522	RAD50	MONDO_0013118			0.713789	0
ENSG00000204525	HLA-C	EFO_0009554	Intestinal malabsorption (non-celiac)	gastrointestinal disease	0.284788	0
ENSG00000100997	ABHD12	EFO_0004348	Hematocrit	measurement	0.454293	0
ENSG00000120889	TNFRSF10B	EFO_0004527	Mean corpuscular haemoglobin	measurement	0.522078	0
ENSG00000177885	GRB2	EFO_0004532	Gamma glutamyltransferase levels (UKB data field 30730) (Gene-based burden)	measurement	0.512545	0
ENSG00000123560	PLP1	MONDO_0010733			0.706641	0
ENSG00000177947	CIMAP1A	EFO_0004587	Lymphocyte count	measurement	0.52916	0
ENSG00000183032	SLC25A21	EFO_0000508	Family history of other specific disorders	genetic, familial or congenital disease	0.69508	0
ENSG00000132386	SERPINF1	EFO_0007788	Waist-to-hip ratio adjusted for body mass index	measurement	0.512569	0
ENSG00000178226	PRSS36	EFO_0009253	Immature reticulocyte fraction	measurement	0.529205	0
ENSG00000160145	KALRN	EFO_0007990	Neutrophill percentage	measurement	0.512519	0
ENSG00000167394	ZNF668	EFO_0004574	Total cholesterol levels	measurement	0.512575	0
ENSG00000135678	CPM	EFO_0004518	Creatinine levels (UKB data field 30700) (Gene-based burden)	measurement	0.512523	0
ENSG00000157388	CACNA1D	EFO_0007800	Trunk fat percentage	measurement	0.508682	1
ENSG00000105612	DNASE2	EFO_0007993	Lymphocyte percentage	measurement	0.520043	0
ENSG00000165917	RAPSN	EFO_0004995	Trunk fat-free mass	measurement	0.546998	0
ENSG00000170035	UBE2E3	EFO_0007978	Red blood cell count	measurement	0.512534	0
ENSG00000165434	PGM2L1	EFO_0004339	Standing height	measurement	0.512539	0
ENSG00000226650	KIF4B	EFO_0009188	Red blood cell (erythrocyte) distribution width	measurement	0.445712	0
ENSG00000073169	SELENOO	EFO_0004584	Mean platelet (thrombocyte) volume	measurement	0.449591	0
ENSG00000142039	CCDC97	EFO_0010972	Serum phosphate levels	measurement	0.512563	0
ENSG00000149428	HYOU1	EFO_0004536	Serum levels of protein TBP	measurement	0.555132	0
ENSG00000161021	MAML1	EFO_0005091	Monocyte count	measurement	0.550078	0
ENSG00000103507	BCKDK	EFO_0004309	Platelet count	measurement	0.511868	0
ENSG00000167083	GNGT2	EFO_0009819	Comparative body size at age 10	Uncategorised	0.529213	0
ENSG00000101017	CD40	EFO_0010607	Tumor necrosis factor receptor superfamily member 5 levels	measurement	0.324518	0
ENSG00000178966	RMI1	EFO_0004696	Serum levels of protein SHBG	measurement	0.476924	0
ENSG00000127804	METTL16	EFO_0007800	Trunk fat percentage	measurement	0.573364	0
ENSG00000136141	LRCH1	EFO_0004627	IGF 1 (UKB data field 30770) (Gene-based burden)	measurement	0.512523	0
ENSG00000160200	CBS	Orphanet_394			0.718879	0
ENSG00000068615	REEP1	EFO_0004713	FEV1 FVC ratio Z score (UKB data field 20258) (Gene-based burden)	measurement	0.512523	0
ENSG00000165113	GKAP1	EFO_0007996	Eosinophil percentage of granulocytes	measurement	0.512538	0
ENSG00000131899	LLGL1	EFO_0006335	Systolic blood pressure, manual reading	measurement	0.512537	0
ENSG00000143452	HORMAD1	EFO_0004980	Appendicular lean mass	measurement	0.479755	0
ENSG00000152822	GRM1	MONDO_0013905			0.712444	0
ENSG00000183520	UTP11	MONDO_0021661	Coronary atherosclerosis	cardiovascular disease	0.514096	0
ENSG00000198218	QRICH1	EFO_0004528	Mean corpuscular haemoglobin concentration	measurement	0.520072	0
ENSG00000014919	COX15	EFO_0004518	Creatinine levels (UKB data field 30700) (Gene-based burden)	measurement	0.551078	0
ENSG00000110906	KCTD10	EFO_0004338	Weight, manual entry	measurement	0.511032	0
ENSG00000171311	EXOSC1	EFO_0004541	Glycated haemoglobin HbA1c levels adjusted for BMI	measurement	0.51254	0
ENSG00000164692	COL1A2	MONDO_0009804			0.734293	1
ENSG00000132170	PPARG	MONDO_0011448			0.695241	1
ENSG00000176974	SHMT1	EFO_0004696	Serum levels of protein SHBG	measurement	0.529173	0
ENSG00000242372	EIF6	EFO_0009805	Whole body water mass	measurement	0.4502	0
ENSG00000075131	TIPIN	EFO_0000508	Family history of other specific disorders	genetic, familial or congenital disease	0.665687	0
ENSG00000188389	PDCD1	EFO_0009389	Sum eosinophil basophil counts	measurement	0.512533	1
ENSG00000114023	FAM162A	EFO_0004526	Mean corpuscular volume	measurement	0.515066	0
ENSG00000095110	NXPE1	EFO_0000729	Ulcerative colitis	gastrointestinal disease	0.467249	0
ENSG00000205352	PRR13	EFO_0004528	Mean corpuscular haemoglobin concentration	measurement	0.48143	0
ENSG00000137656	BUD13	EFO_0004980	Appendicular lean mass	measurement	0.51255	0
ENSG00000176635	HORMAD2	EFO_0010700	High light scatter reticulocyte percentage (UKB data field 30290) (Gene-based burden)	measurement	0.449574	0
ENSG00000146094	DOK3	EFO_0009270	Heel bone mineral density (bmd) t-score, automated	measurement	0.529214	0
ENSG00000186577	SMIM29	EFO_0006335	Systolic blood pressure, manual reading	measurement	0.545183	0
ENSG00000162711	NLRP3	MONDO_0019751			0.678287	0
ENSG00000204084	INPP5B	EFO_1000627	Other disorders of thyroid	endocrine system disease	0.523989	0
ENSG00000212864	RNF208	EFO_0004526	Mean corpuscular volume	measurement	0.551126	0
ENSG00000106070	GRB10	EFO_0004617	Cystatin C levels (UKB data field 30720) (Gene-based burden)	measurement	0.545045	0
ENSG00000108344	PSMD3	EFO_1001223	Ulcerative rectosigmoiditis	gastrointestinal disease	0.658993	1
ENSG00000175970	UNC119B	EFO_0000508	Family history of other specific disorders	genetic, familial or congenital disease	0.694067	0
ENSG00000204439	C6orf47	EFO_0000701	Degenerative skin conditions and other dermatoses	integumentary system disease	0.550844	0
ENSG00000140836	ZFHX3	EFO_0010642			0.662815	0
ENSG00000186577	SMIM29	EFO_0004509	Hemoglobin [conditional]	measurement	0.565401	0
ENSG00000120784	ZFP30	EFO_0004458	C reactive protein levels (UKB data field 30710) (Gene-based burden)	measurement	0.529182	0
ENSG00000227500	SCAMP4	EFO_0005093	Hip circumference	measurement	0.522139	0
ENSG00000120889	TNFRSF10B	EFO_0007993	Lymphocyte percentage	measurement	0.512532	0
ENSG00000179833	SERTAD2	EFO_0007997	Granulocyte percentage of myeloid white cells	measurement	0.512534	0
ENSG00000178966	RMI1	EFO_0007888	Relative age voice broke	measurement	0.520069	0
ENSG00000164485	IL22RA2	MONDO_0043839	Mouth ulcers | mouth/teeth dental problems	injury, poisoning or other complication	0.512523	0
ENSG00000112499	SLC22A2	EFO_0004518	Creatinine levels (UKB data field 30700) (Gene-based burden)	measurement	0.452184	0
ENSG00000146535	GNA12	EFO_0004338	Weight, manual entry	measurement	0.543579	0
ENSG00000167261	DPEP2	EFO_0004528	Mean corpuscular haemoglobin concentration	measurement	0.537506	0
ENSG00000164062	APEH	EFO_0004696	Serum levels of protein SHBG	measurement	0.45213	0
ENSG00000132170	PPARG	EFO_0010972	Serum phosphate levels	measurement	0.545064	1
ENSG00000048405	ZNF800	EFO_0004338	Weight, manual entry	measurement	0.575508	0
ENSG00000164039	BDH2	EFO_0004617	Cystatin C levels (UKB data field 30720) (Gene-based burden)	measurement	0.466097	0
ENSG00000213398	LCAT	EFO_0004614	Apolipoprotein A levels	measurement	0.557949	0
ENSG00000100413	POLR3H	EFO_0009795	Urea levels (UKB data field 30670) (Gene-based burden)	measurement	0.520064	0
ENSG00000123268	ATF1	EFO_0004611	Low density lipoprotein cholesterol levels	measurement	0.450561	0
ENSG00000127419	TMEM175	EFO_0007788	Waist-to-hip ratio adjusted for body mass index	measurement	0.463109	0
ENSG00000143353	LYPLAL1	EFO_0004980	Appendicular lean mass	measurement	0.558209	0
ENSG00000188735	TMEM120B	EFO_0004908	Testosterone to estradiol ratio	measurement	0.558012	0
ENSG00000099968	BCL2L13	EFO_0007993	Lymphocyte percentage	measurement	0.450761	0
ENSG00000175518	UBQLNL	EFO_0004735	Alanine aminotransferase levels (UKB data field 30620) (Gene-based burden)	measurement	0.512543	0
ENSG00000185955	SPACDR	EFO_0005091	Monocyte count	measurement	0.545085	0
ENSG00000131183	SLC34A1	MONDO_0007600			0.725771	0
ENSG00000105373	NOP53	EFO_0005091	Monocyte count	measurement	0.512534	0
ENSG00000146701	MDH2	EFO_0008242	NADPH--cytochrome P450 reductase measurement	measurement	0.510708	0
ENSG00000028310	BRD9	EFO_0007988	White blood cell count	measurement	0.492971	0
ENSG00000140853	NLRC5	EFO_0020059	Diacylglycerol(34:3)_[M+H-H2O]1+ levels	measurement	0.558001	0
ENSG00000204516	MICB	EFO_0009518	Complication of amputation stump (PheCode 874)	injury, poisoning or other complication	0.410815	0
ENSG00000081148	IMPG2	EFO_0004838	Calcium levels (UKB data field 30680) (Gene-based burden)	measurement	0.512527	0
ENSG00000096433	ITPR3	EFO_0005091	Monocyte count	measurement	0.518462	0
ENSG00000197114	ZGPAT	EFO_0004318	Previously smoked cigarettes on most/all days	biological process	0.574033	0
ENSG00000134780	DAGLA	EFO_0004348	Hematocrit	measurement	0.524817	0
ENSG00000261272	MUC22	HP_0000079	Congenital anomalies of urinary system	phenotype	0.512358	0
ENSG00000130518	IQCN	EFO_0004528	Mean corpuscular haemoglobin concentration	measurement	0.482233	0
ENSG00000005844	ITGAL	EFO_0007988	White blood cell count	measurement	0.449465	1
ENSG00000124942	AHNAK	EFO_0004612	High-density lipoprotein 3 cholesterol levels	measurement	0.512538	0
ENSG00000106211	HSPB1	EFO_0007984	Platelet distribution width	measurement	0.524983	0
ENSG00000143376	SNX27	MONDO_0100135			0.690243	0
ENSG00000100284	TOM1	EFO_0007788	Waist-to-hip ratio adjusted for body mass index	measurement	0.520047	0
ENSG00000131153	GINS2	EFO_0000508	Family history of other specific disorders	genetic, familial or congenital disease	0.645118	0
ENSG00000169714	CNBP	EFO_0005090	Basophill count	measurement	0.565377	0
ENSG00000153253	SCN3A	MONDO_0033371			0.762208	1
ENSG00000109390	NDUFC1	EFO_0011011	Sitting height	measurement	0.522044	1
ENSG00000109332	UBE2D3	MONDO_0005271	Allergic disease (Gene-based burden)	immune system disease	0.589655	0
ENSG00000181652	ATG9B	EFO_0004305	Nucleated red blood cell count	measurement	0.51253	0
ENSG00000130734	ATG4D	EFO_0004570	Total bilirubin levels (UKB data field 30840) (Gene-based burden)	measurement	0.545094	0
ENSG00000122194	PLG	MONDO_0009009			0.692822	1
ENSG00000135596	MICAL1	EFO_0004617	Cystatin C levels (UKB data field 30720) (Gene-based burden)	measurement	0.540677	0
ENSG00000143740	SNAP47	EFO_0004312	Forced vital capacity (fvc)	measurement	0.537503	0
ENSG00000163297	ANTXR2	EFO_0007800	Trunk fat percentage	measurement	0.695304	0
ENSG00000229453	SPINK8	EFO_0000319	Circulatory disease nec	cardiovascular disease	0.523831	0
ENSG00000253958	CLDN23	MONDO_0005178	Osteoarthritis	musculoskeletal or connective tissue disease	0.557945	0
ENSG00000055950	MRPL43	EFO_0004339	Standing height	measurement	0.512562	0
ENSG00000107566	ERLIN1	EFO_0004533	Alkaline phosphatase levels (UKB data field 30610) (Gene-based burden)	measurement	0.522028	0
ENSG00000184828	ZBTB7C	EFO_0004995	Trunk fat-free mass	measurement	0.512653	0
ENSG00000131779	PEX11B	MONDO_0013967			0.662932	0
ENSG00000198873	GRK5	EFO_0007990	Neutrophill percentage	measurement	0.512532	0
ENSG00000100605	ITPK1	EFO_0011011	Sitting height	measurement	0.586283	0
ENSG00000175826	CTDNEP1	EFO_0004705	Acquired hypothyroidism	endocrine system disease	0.512544	0
ENSG00000143167	GPA33	EFO_0004833	Neutrophill count	measurement	0.558254	0
ENSG00000160447	PKN3	EFO_0007988	White blood cell count	measurement	0.512521	0
ENSG00000131849	ZNF132	EFO_0004611	Low density lipoprotein cholesterol levels	measurement	0.512521	0
ENSG00000143190	POU2F1	EFO_0007991	Eosinophill percentage	measurement	0.55811	0
ENSG00000172399	MYOZ2	EFO_0004536	Serum levels of protein TBP	measurement	0.520807	0
ENSG00000241370	RPP21	EFO_0010700	High light scatter reticulocyte percentage (UKB data field 30290) (Gene-based burden)	measurement	0.452277	0
ENSG00000137185	ZSCAN9	EFO_0004509	Hemoglobin [conditional]	measurement	0.558265	0
ENSG00000213445	SIPA1	EFO_0004535	Serum levels of protein ALB	measurement	0.540674	0
ENSG00000105538	RASIP1	EFO_0000319	Circulatory disease nec	cardiovascular disease	0.45899	0
ENSG00000170881	RNF139	EFO_0004340	Body mass index (bmi)	measurement	0.51253	0
ENSG00000115241	PPM1G	EFO_0004458	C reactive protein levels (UKB data field 30710) (Gene-based burden)	measurement	0.522119	0
ENSG00000167720	SRR	EFO_0004980	Appendicular lean mass	measurement	0.537816	0
ENSG00000277494	GPIHBP1	HP_0001626	Symptoms and signs involving the circulatory and respiratory systems	respiratory or thoracic disease	0.726944	0
ENSG00000173991	TCAP	MONDO_0016971			0.699367	0
ENSG00000110696	C11orf58	EFO_0004527	Mean corpuscular haemoglobin	measurement	0.558164	0
ENSG00000089280	FUS	MONDO_0007915			0.511098	0
ENSG00000163684	RPP14	EFO_0000400	Diabetes mellitus	pancreas disease	0.51252	0
ENSG00000143819	EPHX1	EFO_0004308	Decreased white blood cell count	measurement	0.565386	0
ENSG00000170469	SPATA24	EFO_0010899	Merkel cell polyomavirus VP1 antibody levels	measurement	0.589605	0
ENSG00000128268	MGAT3	EFO_0009805	Whole body water mass	measurement	0.512573	0
ENSG00000104147	OIP5	EFO_0003956	Hayfever, allergic rhinitis or eczema | blood clot, dvt, bronchitis, emphysema, asthma, rhinitis, eczema, allergy diagnosed by doctor	respiratory or thoracic disease	0.529213	0
ENSG00000132801	ZSWIM3	EFO_0000508	Family history of other specific disorders	genetic, familial or congenital disease	0.673433	0
ENSG00000130818	ZNF426	EFO_0004833	Neutrophill count	measurement	0.51255	0
ENSG00000182224	CYB5D1	EFO_0007986	Reticulocyte count	measurement	0.545182	0
ENSG00000158874	APOA2	EFO_0007993	Lymphocyte percentage	measurement	0.449649	0
ENSG00000171840	NINJ2	EFO_0004308	Decreased white blood cell count	measurement	0.529199	0
ENSG00000179846	NKPD1	EFO_0000319	Circulatory disease nec	cardiovascular disease	0.54518	0
ENSG00000106565	TMEM176B	EFO_0007993	Lymphocyte percentage	measurement	0.5292	0
ENSG00000158773	USF1	EFO_0005091	Monocyte count	measurement	0.566827	0
ENSG00000196313	POM121	EFO_1001986	Other acquired musculoskeletal deformity	musculoskeletal or connective tissue disease	0.512546	0
ENSG00000204344	STK19	HP_0000836	Hypothyroidism/myxoedema | non-cancer illness code, self-reported	Uncategorised	0.45221	0
ENSG00000122986	HVCN1	MONDO_0005041			0.573738	0
ENSG00000162927	PUS10	EFO_0004339	Standing height	measurement	0.512541	0
ENSG00000188868	ZNF563	EFO_0010916	Interleukin-27 levels	measurement	0.510654	0
ENSG00000107099	DOCK8	EFO_0007997	Granulocyte percentage of myeloid white cells	measurement	0.512527	0
ENSG00000105376	ICAM5	EFO_0001379	Other endocrine disorders	endocrine system disease	0.490977	0
ENSG00000108423	TUBD1	EFO_0004584	Mean platelet (thrombocyte) volume	measurement	0.450748	0
ENSG00000244486	SCARF2	EFO_0004713	FEV1 FVC ratio Z score (UKB data field 20258) (Gene-based burden)	measurement	0.416235	0
ENSG00000178741	COX5A	EFO_0006335	Systolic blood pressure, manual reading	measurement	0.510893	0
ENSG00000197111	PCBP2	EFO_0004518	Creatinine levels (UKB data field 30700) (Gene-based burden)	measurement	0.545126	0
ENSG00000105229	PIAS4	EFO_0005093	Hip circumference	measurement	0.522076	0
ENSG00000106771	TMEM245	EFO_0008354	Number of incorrect matches in round	measurement	0.549352	0
ENSG00000177096	PHETA2	EFO_0004308	Decreased white blood cell count	measurement	0.529179	0
ENSG00000100994	PYGB	EFO_0007800	Trunk fat percentage	measurement	0.538258	0
ENSG00000105229	PIAS4	EFO_0004312	Forced vital capacity (fvc)	measurement	0.449552	0
ENSG00000088682	COQ9	MONDO_0013840			0.693526	0
ENSG00000185324	CDK10	EFO_0004995	Trunk fat-free mass	measurement	0.512577	0
ENSG00000007314	SCN4A	EFO_0006941	Hand grip strength (right)	measurement	0.448813	1
ENSG00000101236	RNF24	EFO_0007989	Monocyte percentage	measurement	0.520075	0
ENSG00000124942	AHNAK	EFO_0007788	Waist-to-hip ratio adjusted for body mass index	measurement	0.545088	0
ENSG00000108557	RAI1	EFO_0000612	Myocardial infarction	cardiovascular disease	0.558201	0
ENSG00000254470	AP5B1	EFO_0000701	Degenerative skin conditions and other dermatoses	integumentary system disease	0.526688	0
ENSG00000114388	NPRL2	EFO_0000508	Family history of other specific disorders	genetic, familial or congenital disease	0.694682	0
ENSG00000166908	PIP4K2C	EFO_0004736	Aspartate aminotransferase levels (UKB data field 30650) (Gene-based burden)	measurement	0.545149	0
ENSG00000074800	ENO1	EFO_0000618	Other and unspecified disorders of the nervous system	nervous system disease	0.529209	0
ENSG00000118513	MYB	EFO_0004611	Low density lipoprotein cholesterol levels	measurement	0.55821	0
ENSG00000137310	TCF19	MONDO_0005148	Type 2 diabetes	pancreas disease	0.286847	0
ENSG00000267534	S1PR2	EFO_0010700	High light scatter reticulocyte percentage (UKB data field 30290) (Gene-based burden)	measurement	0.512171	1
ENSG00000023191	RNH1	EFO_0004541	Glycated haemoglobin HbA1c levels adjusted for BMI	measurement	0.520672	0
ENSG00000105613	MAST1	MONDO_0032648			0.702163	0
ENSG00000005007	UPF1	EFO_0009181	Serum levels of protein GDF15	measurement	0.498377	0
ENSG00000168411	RFWD3	EFO_0007991	Eosinophill percentage	measurement	0.514275	0
ENSG00000135390	ATP5MC2	EFO_0003923	Heel bone mineral density (bmd) t-score, automated (right)	measurement	0.522129	0
ENSG00000161960	EIF4A1	EFO_0004528	Mean corpuscular haemoglobin concentration	measurement	0.573002	0
ENSG00000068028	RASSF1	EFO_0004340	Body mass index (bmi)	measurement	0.573867	0
ENSG00000100580	TMED8	EFO_0000508	Family history of other specific disorders	genetic, familial or congenital disease	0.671695	0
ENSG00000117505	DR1	EFO_0007996	Eosinophil percentage of granulocytes	measurement	0.51972	0
ENSG00000183087	GAS6	EFO_0004570	Total bilirubin levels (UKB data field 30840) (Gene-based burden)	measurement	0.529176	0
ENSG00000118263	KLF7	EFO_0005782	Age related hearing loss-related regional glucose metabolism (Cochlear nucleus)	nervous system disease	0.545077	0
ENSG00000152503	TRIM36	EFO_0000319	Circulatory disease nec	cardiovascular disease	0.51254	0
ENSG00000102882	MAPK3	EFO_0010700	High light scatter reticulocyte percentage (UKB data field 30290) (Gene-based burden)	measurement	0.529157	0
ENSG00000150681	RGS18	EFO_0000508	Family history of other specific disorders	genetic, familial or congenital disease	0.698489	0
ENSG00000102886	GDPD3	EFO_0005093	Hip circumference	measurement	0.510582	0
ENSG00000111012	CYP27B1	EFO_0007984	Platelet distribution width	measurement	0.512518	0
ENSG00000177971	IMP3	EFO_0004541	Glycated haemoglobin HbA1c levels adjusted for BMI	measurement	0.520059	0
ENSG00000144746	ARL6IP5	EFO_0004531	Urate levels (UKB data field 30880) (Gene-based burden)	measurement	0.512553	0
ENSG00000163312	HELQ	EFO_0000305	Breast cancer | illnesses of adopted mother	cell proliferation disorder	0.56103	0
ENSG00000165699	TSC1	MONDO_0008170	Malignant neoplasm of ovary (controls excluding all cancers)	cell proliferation disorder	0.703759	0
ENSG00000198920	KIAA0753	MONDO_0030353			0.685587	0
ENSG00000278311	GGNBP2	EFO_0004338	Weight, manual entry	measurement	0.510756	0
ENSG00000122643	NT5C3A	MONDO_0009946			0.725097	0
ENSG00000242485	MRPL20	EFO_0004627	IGF 1 (UKB data field 30770) (Gene-based burden)	measurement	0.514285	0
ENSG00000100605	ITPK1	EFO_0004980	Appendicular lean mass	measurement	0.574321	0
ENSG00000130766	SESN2	EFO_0004587	Lymphocyte count	measurement	0.498367	0
ENSG00000141452	RMC1	EFO_0004312	Forced vital capacity (fvc)	measurement	0.545066	0
ENSG00000086848	ALG9	MONDO_0005271	Allergic disease (Gene-based burden)	immune system disease	0.573078	0
ENSG00000105393	BABAM1	EFO_0006336	Diastolic blood pressure, manual reading	measurement	0.51254	0
ENSG00000167657	DAPK3	EFO_0004526	Mean corpuscular volume	measurement	0.473621	0
ENSG00000186174	BCL9L	EFO_0000508	Family history of other specific disorders	genetic, familial or congenital disease	0.727022	0
ENSG00000099624	ATP5F1D	EFO_0004518	Creatinine levels (UKB data field 30700) (Gene-based burden)	measurement	0.512535	0
ENSG00000003400	CASP10	EFO_0004308	Decreased white blood cell count	measurement	0.472005	0
ENSG00000136810	TXN	EFO_0004312	Forced vital capacity (fvc)	measurement	0.522175	0
ENSG00000003402	CFLAR	EFO_0001663	Prostate cancer | illnesses of adopted father	cell proliferation disorder	0.557959	0
ENSG00000137288	UQCC2	EFO_0003770	Diabetic retinopathy	disease of visual system	0.474711	0
ENSG00000085788	DDHD2	EFO_0005409	Trunk predicted mass	measurement	0.522092	0
ENSG00000125618	PAX8	EFO_0004340	Body mass index (bmi)	measurement	0.520031	0
ENSG00000181315	ZNF322	EFO_0005093	Hip circumference	measurement	0.52206	0
ENSG00000137449	CPEB2	EFO_0008111	No | surgery/amputation of toe or leg	measurement	0.520037	0
ENSG00000077420	APBB1IP	EFO_0009253	Immature reticulocyte fraction	measurement	0.523215	0
ENSG00000197343	ZNF655	EFO_0004342	Waist circumference	measurement	0.575234	0
ENSG00000204296	TSBP1	CHEBI_5931	Insulin | medication for cholesterol, blood pressure or diabetes	Uncategorised	0.395279	0
ENSG00000188428	BLOC1S5	EFO_0004833	Neutrophill count	measurement	0.512552	0
ENSG00000171824	EXOSC10	EFO_0011011	Sitting height	measurement	0.55109	0
ENSG00000120341	SEC16B	EFO_0004342	Waist circumference	measurement	0.487037	0
ENSG00000141458	NPC1	EFO_0009388	Sum basophil neutrophil counts	measurement	0.512555	0
ENSG00000162063	CCNF	EFO_0000508	Family history of other specific disorders	genetic, familial or congenital disease	0.698238	0
ENSG00000167578	RAB4B	EFO_0004611	Low density lipoprotein cholesterol levels	measurement	0.511322	0
ENSG00000198646	NCOA6	EFO_0007660	Neuroticism conditioned on self-rated math ability (multi-trait conditioning and joint analysis)	measurement	0.455084	0
ENSG00000231887	PRH1	EFO_0004330	Caffeine drink within last hour	biological process	0.542529	0
ENSG00000121542	SEC22A	EFO_0004309	Platelet count	measurement	0.5692	0
ENSG00000150938	CRIM1	EFO_0004339	Standing height	measurement	0.512535	0
ENSG00000110536	PTPMT1	EFO_0007993	Lymphocyte percentage	measurement	0.512574	0
ENSG00000148300	REXO4	EFO_0007937	Serum levels of protein IRF6	measurement	0.449464	0
ENSG00000166866	MYO1A	EFO_0004615	Serum levels of protein APOB	measurement	0.545102	0
ENSG00000206503	HLA-A	EFO_0009554	Intestinal malabsorption (non-celiac)	gastrointestinal disease	0.361142	0
ENSG00000078098	FAP	EFO_0005140	Autoimmune traits	immune system disease	0.486591	0
ENSG00000127952	STYXL1	EFO_0004530	Triglyceride levels	measurement	0.545036	0
ENSG00000185022	MAFF	EFO_0004348	Hematocrit	measurement	0.524943	0
ENSG00000140691	ARMC5	EFO_0004584	Mean platelet (thrombocyte) volume	measurement	0.548301	0
ENSG00000239474	KLHL41	MONDO_0014326			0.652922	0
ENSG00000170509	HSD17B13	EFO_0004309	Platelet count	measurement	0.454533	0
ENSG00000179846	NKPD1	EFO_0007989	Monocyte percentage	measurement	0.503186	0
ENSG00000221819	GAS8-AS1	MONDO_0004992			0.524469	0
ENSG00000167972	ABCA3	EFO_0004244	Interstitial lung disease | non-cancer illness code, self-reported	respiratory or thoracic disease	0.664388	0
ENSG00000087460	GNAS	EFO_1000478	Pituitary adenoma/tumour | non-cancer illness code, self-reported	cell proliferation disorder	0.701261	0
ENSG00000100241	SBF1	EFO_0000400	Diabetes mellitus	pancreas disease	0.520031	0
ENSG00000111684	LPCAT3	EFO_0010701	Mean reticulocyte volume (UKB data field 30260) (Gene-based burden)	measurement	0.476926	0
ENSG00000136720	HS6ST1	EFO_0007993	Lymphocyte percentage	measurement	0.512522	0
ENSG00000100629	CEP128	EFO_0003767	Inflammatory bowel disease and other gastroenteritis and colitis	gastrointestinal disease	0.522124	0
ENSG00000102908	NFAT5	EFO_0008111	No | surgery/amputation of toe or leg	measurement	0.583227	0
ENSG00000160072	ATAD3B	EFO_0010700	High light scatter reticulocyte percentage (UKB data field 30290) (Gene-based burden)	measurement	0.551092	0
ENSG00000162384	CZIB	EFO_0011011	Sitting height	measurement	0.510637	0
ENSG00000197020	ZNF100	EFO_0006336	Diastolic blood pressure, manual reading	measurement	0.512518	0
ENSG00000213965	NUDT19	EFO_0004531	Urate levels (UKB data field 30880) (Gene-based burden)	measurement	0.544988	0
ENSG00000157551	KCNJ15	EFO_0007992	Basophill percentage	measurement	0.52004	0
ENSG00000159363	ATP13A2	EFO_0007978	Red blood cell count	measurement	0.545033	0
ENSG00000118007	STAG1	EFO_0010642			0.693618	0
ENSG00000163785	RYK	EFO_0000508	Family history of other specific disorders	genetic, familial or congenital disease	0.662563	0
ENSG00000157870	PRXL2B	EFO_0005140	Autoimmune traits	immune system disease	0.545059	0
ENSG00000118137	APOA1	EFO_0004611	Low density lipoprotein cholesterol levels	measurement	0.533249	0
ENSG00000065613	SLK	EFO_0009800	Number of self-reported cancers	Uncategorised	0.529175	0
ENSG00000140830	TXNL4B	EFO_0004574	Total cholesterol levels	measurement	0.478314	0
ENSG00000121989	ACVR2A	EFO_0009599	Feeling hurt	measurement	0.512535	0
ENSG00000122068	FYTTD1	EFO_0000508	Family history of other specific disorders	genetic, familial or congenital disease	0.662788	0
ENSG00000167397	VKORC1	MONDO_0004975	Alzheimer's disease in APOE e4+ carriers	nervous system disease	0.574031	1
ENSG00000143384	MCL1	EFO_0007989	Monocyte percentage	measurement	0.529108	0
ENSG00000131037	EPS8L1	EFO_0004980	Appendicular lean mass	measurement	0.529183	0
ENSG00000131748	STARD3	EFO_0004526	Mean corpuscular volume	measurement	0.44981	0
ENSG00000143515	ATP8B2	EFO_0004541	Glycated haemoglobin HbA1c levels adjusted for BMI	measurement	0.512523	0
ENSG00000171695	LKAAEAR1	EFO_0004908	Testosterone to estradiol ratio	measurement	0.512519	0
ENSG00000100393	EP300	EFO_0007803	Longest period of unenthusiasm / disinterest	measurement	0.545079	0
ENSG00000163083	INHBB	EFO_0007985	Platelet crit	measurement	0.512524	0
ENSG00000170175	CHRNB1	EFO_0006335	Systolic blood pressure, manual reading	measurement	0.558104	1
ENSG00000159556	ISL2	EFO_0004509	Hemoglobin [conditional]	measurement	0.522056	0
ENSG00000188315	C3orf62	EFO_0009588	Fed-up feelings	measurement	0.545077	0
ENSG00000174080	CTSF	EFO_0004908	Testosterone to estradiol ratio	measurement	0.540667	0
ENSG00000134538	SLCO1B1	EFO_0010700	High light scatter reticulocyte percentage (UKB data field 30290) (Gene-based burden)	measurement	0.449598	0
ENSG00000104447	TRPS1	EFO_0004570	Total bilirubin levels (UKB data field 30840) (Gene-based burden)	measurement	0.512524	0
ENSG00000085511	MAP3K4	EFO_0006925	Lipoprotein A levels (UKB data field 30790) (Gene-based burden)	measurement	0.484612	0
ENSG00000177989	CIMAP1B	EFO_0007991	Eosinophill percentage	measurement	0.573189	0
ENSG00000167323	STIM1	EFO_0004713	FEV1 FVC ratio Z score (UKB data field 20258) (Gene-based burden)	measurement	0.512543	0
ENSG00000105281	SLC1A5	EFO_0004980	Appendicular lean mass	measurement	0.512528	0
ENSG00000189266	PNRC2	EFO_0007978	Red blood cell count	measurement	0.545116	0
ENSG00000164808	SPIDR	EFO_0007989	Monocyte percentage	measurement	0.514285	0
ENSG00000106683	LIMK1	EFO_0004536	Serum levels of protein TBP	measurement	0.512529	0
ENSG00000249915	PDCD6	EFO_0000305	Breast cancer | illnesses of adopted mother	cell proliferation disorder	0.522028	0
ENSG00000174013	FBXO45	EFO_0000508	Family history of other specific disorders	genetic, familial or congenital disease	0.671326	0
ENSG00000130595	TNNT3	CHEBI_585948	Felodipine | treatment/medication code	Uncategorised	0.514286	0
ENSG00000167930	FAM234A	EFO_0000508	Family history of other specific disorders	genetic, familial or congenital disease	0.694685	0
ENSG00000160917	CPSF4	EFO_0004541	Glycated haemoglobin HbA1c levels adjusted for BMI	measurement	0.451463	0
ENSG00000173064	HECTD4	EFO_0000537	Hypertension	cardiovascular disease	0.521332	0
ENSG00000109917	ZPR1	EFO_0004631	Anxiety score x vitamin D PRS interaction	phenotype	0.545159	0
ENSG00000165476	REEP3	EFO_0007985	Platelet crit	measurement	0.545035	0
ENSG00000168268	NT5DC2	HP_0000023	Inguinal hernia	phenotype	0.583779	0
ENSG00000135218	CD36	EFO_0004541	Glycated haemoglobin HbA1c levels adjusted for BMI	measurement	0.55292	0
ENSG00000168291	PDHB	EFO_0004584	Mean platelet (thrombocyte) volume	measurement	0.558018	0
ENSG00000055917	PUM2	EFO_0004533	Alkaline phosphatase levels (UKB data field 30610) (Gene-based burden)	measurement	0.573522	0
ENSG00000167165	UGT1A6	EFO_0004799	Cholelithiasis with other cholecystitis	gastrointestinal disease	0.645888	0
ENSG00000108262	GIT1	EFO_0007800	Trunk fat percentage	measurement	0.558019	0
ENSG00000143437	ARNT	EFO_0003784	Skin colour	phenotype	0.529191	0
ENSG00000101158	NELFCD	EFO_0004348	Hematocrit	measurement	0.479589	0
ENSG00000113916	BCL6	EFO_0004833	Neutrophill count	measurement	0.512532	0
ENSG00000198836	OPA1	MONDO_0008134			0.69902	0
ENSG00000102871	TRADD	EFO_0004713	FEV1 FVC ratio Z score (UKB data field 20258) (Gene-based burden)	measurement	0.512557	0
ENSG00000162711	NLRP3	EFO_0004736	Aspartate aminotransferase levels (UKB data field 30650) (Gene-based burden)	measurement	0.512542	0
ENSG00000139725	RHOF	EFO_0005091	Monocyte count	measurement	0.512529	0
ENSG00000131389	SLC6A6	EFO_0000508	Family history of other specific disorders	genetic, familial or congenital disease	0.705808	0
ENSG00000156502	SUPV3L1	EFO_0004587	Lymphocyte count	measurement	0.47919	0
ENSG00000185670	ZBTB3	EFO_0004531	Urate levels (UKB data field 30880) (Gene-based burden)	measurement	0.512558	0
ENSG00000167525	PROCA1	EFO_0004615	Serum levels of protein APOB	measurement	0.532842	0
ENSG00000198821	CD247	HP_0000836	Hypothyroidism/myxoedema | non-cancer illness code, self-reported	Uncategorised	0.573459	0
ENSG00000090686	USP48	EFO_0007986	Reticulocyte count	measurement	0.507684	0
ENSG00000163958	ZDHHC19	EFO_0004526	Mean corpuscular volume	measurement	0.511829	0
ENSG00000124641	MED20	EFO_0004614	Apolipoprotein A levels	measurement	0.512554	0
ENSG00000130244	FAM98C	EFO_0000508	Family history of other specific disorders	genetic, familial or congenital disease	0.670007	0
ENSG00000233276	GPX1	EFO_0009588	Fed-up feelings	measurement	0.565402	0
ENSG00000178021	TSPYL6	EFO_0004514	Heel quantitative ultrasound index (qui), direct entry (right)	measurement	0.452213	0
ENSG00000163739	CXCL1	EFO_0008059	C-X-C motif chemokine 6 levels	measurement	0.536311	0
ENSG00000033100	CHPF2	EFO_0004305	Nucleated red blood cell count	measurement	0.479526	0
ENSG00000018699	TTC27	EFO_0004908	Testosterone to estradiol ratio	measurement	0.45245	0
ENSG00000175097	RAG2	MONDO_0009306			0.726454	0
ENSG00000175489	LRRC25	EFO_0010972	Serum phosphate levels	measurement	0.520073	0
ENSG00000023839	ABCC2	EFO_0008111	No | surgery/amputation of toe or leg	measurement	0.52217	0
ENSG00000137815	RTF1	EFO_0003956	Hayfever, allergic rhinitis or eczema | blood clot, dvt, bronchitis, emphysema, asthma, rhinitis, eczema, allergy diagnosed by doctor	respiratory or thoracic disease	0.545176	0
ENSG00000187583	PLEKHN1	EFO_0009270	Heel bone mineral density (bmd) t-score, automated	measurement	0.529172	0
ENSG00000204428	LY6G5C	EFO_0005140	Autoimmune traits	immune system disease	0.485909	0
ENSG00000239264	TXNDC5	EFO_0000508	Family history of other specific disorders	genetic, familial or congenital disease	0.687699	0
ENSG00000148248	SURF4	EFO_0008188	Interleukin-6 receptor subunit beta measurement	measurement	0.574055	0
ENSG00000155903	RASA2	EFO_0004842	Eosinophill count	measurement	0.512567	0
ENSG00000007314	SCN4A	EFO_0007788	Waist-to-hip ratio adjusted for body mass index	measurement	0.520051	1
ENSG00000145020	AMT	EFO_0007788	Waist-to-hip ratio adjusted for body mass index	measurement	0.529166	0
ENSG00000155189	AGPAT5	EFO_0004612	High-density lipoprotein 3 cholesterol levels	measurement	0.512535	0
ENSG00000196588	MRTFA	EFO_0005091	Monocyte count	measurement	0.522038	0
ENSG00000175727	MLXIP	EFO_0011011	Sitting height	measurement	0.522067	0
ENSG00000167994	RAB3IL1	EFO_0010700	High light scatter reticulocyte percentage (UKB data field 30290) (Gene-based burden)	measurement	0.545042	0
ENSG00000090863	GLG1	EFO_0005090	Basophill count	measurement	0.520038	0
ENSG00000248098	BCKDHA	EFO_0000508	Family history of other specific disorders	genetic, familial or congenital disease	0.731888	0
ENSG00000105707	HPN	EFO_0004535	Serum levels of protein ALB	measurement	0.590046	0
ENSG00000174607	UGT8	EFO_0004528	Mean corpuscular haemoglobin concentration	measurement	0.512536	0
ENSG00000123607	TTC21B	Orphanet_71862	Hereditary retinal dystrophies	disease of visual system	0.69345	0
ENSG00000241119	UGT1A9	MONDO_0024431	Disorders of porphyrin and bilirubin metabolism	Uncategorised	0.445482	0
ENSG00000115602	IL1RL1	EFO_0003956	Hayfever, allergic rhinitis or eczema | blood clot, dvt, bronchitis, emphysema, asthma, rhinitis, eczema, allergy diagnosed by doctor	respiratory or thoracic disease	0.260106	0
ENSG00000025434	NR1H3	EFO_0009188	Red blood cell (erythrocyte) distribution width	measurement	0.512525	0
ENSG00000105639	JAK3	EFO_0004696	Serum levels of protein SHBG	measurement	0.512546	1
ENSG00000173409	ARV1	EFO_0004509	Hemoglobin [conditional]	measurement	0.563156	0
ENSG00000177058	SLC38A9	EFO_0004587	Lymphocyte count	measurement	0.512526	0
ENSG00000197912	SPG7	EFO_0004338	Weight, manual entry	measurement	0.511167	0
ENSG00000119906	SLF2	EFO_0004338	Weight, manual entry	measurement	0.511013	0
ENSG00000177302	TOP3A	EFO_0004614	Apolipoprotein A levels	measurement	0.512549	0
ENSG00000168894	RNF181	EFO_0001645	Heart disease | illnesses of adopted siblings	cardiovascular disease	0.456777	0
ENSG00000100823	APEX1	EFO_0007937	Serum levels of protein IRF6	measurement	0.511461	0
ENSG00000148297	MED22	EFO_0007987	DNA methylation-estimated granulocyte proportions	measurement	0.512549	0
ENSG00000105968	H2AZ2	EFO_0004308	Decreased white blood cell count	measurement	0.540513	0
ENSG00000124508	BTN2A2	HP_0000790	Hematuria	phenotype	0.521251	0
ENSG00000244734	HBB	Orphanet_251365			0.688873	1
ENSG00000110880	CORO1C	EFO_0004526	Mean corpuscular volume	measurement	0.454528	0
ENSG00000204305	AGER	MONDO_0005301	ICD10 G35: Multiple sclerosis (Gene-based burden)	immune system disease	0.270217	0
ENSG00000183765	CHEK2	MONDO_0005575			0.699354	0
ENSG00000234745	HLA-B	EFO_0000405	Anal and rectal conditions	Uncategorised	0.503726	0
ENSG00000164330	EBF1	EFO_0007352	Noninfectious disorders of lymphatic channels	immune system disease	0.524686	0
ENSG00000182196	ARL6IP4	EFO_0011011	Sitting height	measurement	0.605245	0
ENSG00000144231	POLR2D	EFO_0004339	Standing height	measurement	0.512537	0
ENSG00000204392	LSM2	EFO_0004842	Eosinophill count	measurement	0.451289	0
ENSG00000165915	SLC39A13	EFO_0004533	Alkaline phosphatase levels (UKB data field 30610) (Gene-based burden)	measurement	0.520521	0
ENSG00000096654	ZNF184	HP_0000023	Inguinal hernia	phenotype	0.524248	0
ENSG00000119638	NEK9	EFO_0004528	Mean corpuscular haemoglobin concentration	measurement	0.52884	0
ENSG00000124818	OPN5	EFO_0000508	Family history of other specific disorders	genetic, familial or congenital disease	0.670639	0
ENSG00000157150	TIMP4	EFO_0004842	Eosinophill count	measurement	0.468692	0
ENSG00000179988	PSTK	EFO_0004612	High-density lipoprotein 3 cholesterol levels	measurement	0.5292	0
ENSG00000234906	APOC2	MONDO_0008810			0.722325	0
ENSG00000147443	DOK2	EFO_0004838	Calcium levels (UKB data field 30680) (Gene-based burden)	measurement	0.512533	0
ENSG00000169962	TAS1R3	EFO_0011011	Sitting height	measurement	0.574105	0
ENSG00000142089	IFITM3	EFO_0007994	Neutrophil percentage of granulocytes	measurement	0.52919	0
ENSG00000089818	NECAP1	EFO_0007988	White blood cell count	measurement	0.52917	0
ENSG00000158104	HPD	EFO_0004980	Appendicular lean mass	measurement	0.531031	1
ENSG00000163453	IGFBP7	EFO_0003950	Fracture of radius and ulna	musculoskeletal or connective tissue disease	0.496556	0
ENSG00000188529	SRSF10	EFO_0007996	Eosinophil percentage of granulocytes	measurement	0.514092	0
ENSG00000130383	FUT5	EFO_0004725	N6-methyllysine levels	measurement	0.498572	0
ENSG00000175003	SLC22A1	HP_0003124	Hypercholesterolemia	phenotype	0.214152	0
ENSG00000225190	PLEKHM1	MONDO_0005178	Osteoarthritis	musculoskeletal or connective tissue disease	0.503073	0
ENSG00000169814	BTD	EFO_0004614	Apolipoprotein A levels	measurement	0.514282	0
ENSG00000100311	PDGFB	EFO_0004244	Interstitial lung disease | non-cancer illness code, self-reported	respiratory or thoracic disease	0.512529	0
ENSG00000156650	KAT6B	Orphanet_3047			0.694317	0
ENSG00000128311	TST	EFO_0007991	Eosinophill percentage	measurement	0.512575	0
ENSG00000142166	IFNAR1	EFO_0010786	Serum levels of protein IL10RB	measurement	0.60524	1
ENSG00000214655	ZSWIM8	EFO_0003911	Atrial fibrillation and flutter	cardiovascular disease	0.520971	0
ENSG00000179846	NKPD1	EFO_0000400	Diabetes mellitus	pancreas disease	0.522188	0
ENSG00000132693	CRP	EFO_0000771	ICD10 B98.0: Helicobacter pylori [H.pylori] as the cause of diseases classified to other chapters (Gene-based burden)	infectious disease	0.475326	0
ENSG00000065060	BLTP3A	EFO_0004736	Aspartate aminotransferase levels (UKB data field 30650) (Gene-based burden)	measurement	0.520032	0
ENSG00000182718	ANXA2	EFO_0007888	Relative age voice broke	measurement	0.512518	0
ENSG00000159314	ARHGAP27	EFO_0004348	Hematocrit	measurement	0.533497	0
ENSG00000171314	PGAM1	EFO_0004833	Neutrophill count	measurement	0.573202	0
ENSG00000100226	GTPBP1	EFO_0004348	Hematocrit	measurement	0.545115	0
ENSG00000225697	SLC26A6	EFO_0004527	Mean corpuscular haemoglobin	measurement	0.562116	0
ENSG00000178802	MPI	EFO_0006335	Systolic blood pressure, manual reading	measurement	0.562866	0
ENSG00000070610	GBA2	EFO_0009805	Whole body water mass	measurement	0.522033	0
ENSG00000143033	MTF2	EFO_0004627	IGF 1 (UKB data field 30770) (Gene-based burden)	measurement	0.522094	0
ENSG00000112763	BTN2A1	EFO_0004254	Membranous nephropathy	urinary system disease	0.4499	0
ENSG00000140262	TCF12	EFO_0004190	Primary open angle glaucoma	disease of visual system	0.522139	0
ENSG00000183722	LHFPL6	EFO_0004703	Age when periods started (menarche)	measurement	0.542236	0
ENSG00000171056	SOX7	EFO_0009749	Age first had sexual intercourse	measurement	0.605252	0
ENSG00000132793	LPIN3	EFO_0004530	Triglyceride levels	measurement	0.529161	0
ENSG00000119638	NEK9	EFO_0009588	Fed-up feelings	measurement	0.557993	0
ENSG00000185245	GP1BA	EFO_0004587	Lymphocyte count	measurement	0.529166	0
ENSG00000127837	AAMP	EFO_0007987	DNA methylation-estimated granulocyte proportions	measurement	0.545163	0
ENSG00000148290	SURF1	EFO_0007937	Serum levels of protein IRF6	measurement	0.565454	0
ENSG00000169967	MAP3K2	EFO_0004339	Standing height	measurement	0.529179	0
ENSG00000158792	SPATA2L	EFO_0004198	Neoplasm of uncertain behavior of skin	cell proliferation disorder	0.429888	0
ENSG00000109805	NCAPG	EFO_0004995	Trunk fat-free mass	measurement	0.533516	0
ENSG00000133789	SWAP70	EFO_0009188	Red blood cell (erythrocyte) distribution width	measurement	0.450108	0
ENSG00000173531	MST1	EFO_0007985	Platelet crit	measurement	0.545038	0
ENSG00000057593	F7	HP_0001928			0.693906	1
ENSG00000228727	SAPCD1	HP_0001094	ICD10 H20: Iridocyclitis (Gene-based burden)	phenotype	0.310182	0
ENSG00000144426	NBEAL1	EFO_0001645	Heart disease | illnesses of adopted siblings	cardiovascular disease	0.521344	0
ENSG00000169641	LUZP1	EFO_0007777	Basal metabolic rate	measurement	0.557816	0
ENSG00000167772	ANGPTL4	GO_0036273	Response to statins (LDL cholesterol change)	measurement	0.540669	0
ENSG00000141569	TRIM65	EFO_0007986	Reticulocyte count	measurement	0.549711	0
ENSG00000175518	UBQLNL	EFO_0004533	Alkaline phosphatase levels (UKB data field 30610) (Gene-based burden)	measurement	0.448552	0
ENSG00000135926	TMBIM1	EFO_0007987	DNA methylation-estimated granulocyte proportions	measurement	0.54506	0
ENSG00000169252	ADRB2	EFO_0004312	Forced vital capacity (fvc)	measurement	0.558106	1
ENSG00000179029	TMEM107	EFO_0011011	Sitting height	measurement	0.605254	0
ENSG00000096717	SIRT1	EFO_0007978	Red blood cell count	measurement	0.512518	0
ENSG00000102921	N4BP1	EFO_0004842	Eosinophill count	measurement	0.486595	0
ENSG00000122986	HVCN1	EFO_0600047	Spleen volume [conditional]	measurement	0.510738	0
ENSG00000127580	WDR24	EFO_0000508	Family history of other specific disorders	genetic, familial or congenital disease	0.691136	0
ENSG00000180596	H2BC4	EFO_0004531	Urate levels (UKB data field 30880) (Gene-based burden)	measurement	0.545065	0
ENSG00000154743	TSEN2	EFO_0000508	Family history of other specific disorders	genetic, familial or congenital disease	0.673033	0
ENSG00000255713	OR4D2	EFO_0011011	Sitting height	measurement	0.522111	0
ENSG00000116983	HPCAL4	EFO_0000508	Family history of other specific disorders	genetic, familial or congenital disease	0.68315	0
ENSG00000163599	CTLA4	EFO_0003767	Inflammatory bowel disease and other gastroenteritis and colitis	gastrointestinal disease	0.522101	1
ENSG00000118197	DDX59	EFO_0001645	Heart disease | illnesses of adopted siblings	cardiovascular disease	0.50612	0
ENSG00000123091	RNF11	EFO_0000275	Atrial fibrillation | non-cancer illness code, self-reported	cardiovascular disease	0.522084	0
ENSG00000162694	EXTL2	EFO_0005091	Monocyte count	measurement	0.520048	0
ENSG00000180549	FUT7	EFO_0004527	Mean corpuscular haemoglobin	measurement	0.522024	0
ENSG00000068878	PSME4	EFO_0003923	Heel bone mineral density (bmd) t-score, automated (right)	measurement	0.574895	0
ENSG00000175003	SLC22A1	EFO_0000319	Circulatory disease nec	cardiovascular disease	0.235019	0
ENSG00000178252	WDR6	EFO_0000400	Diabetes mellitus	pancreas disease	0.523276	0
ENSG00000142156	COL6A1	EFO_0600005	Ganglion cell inner plexiform layer (GCIPL) thickness	measurement	0.574006	1
ENSG00000152219	ARL14EP	EFO_1000418	ICD10 N80.1: Endometriosis of ovary (Gene-based burden)	reproductive system or breast disease	0.514279	0
ENSG00000006744	ELAC2	Orphanet_1331			0.759098	0
ENSG00000182168	UNC5C	EFO_0005409	Trunk predicted mass	measurement	0.448651	0
ENSG00000148297	MED22	EFO_0005409	Trunk predicted mass	measurement	0.512534	0
ENSG00000087269	NOP14	EFO_0000508	Family history of other specific disorders	genetic, familial or congenital disease	0.695878	0
ENSG00000169756	LIMS1	EFO_0004339	Standing height	measurement	0.545048	0
ENSG00000176681	LRRC37A	EFO_0009188	Red blood cell (erythrocyte) distribution width	measurement	0.474805	0
ENSG00000011132	APBA3	EFO_0004532	Gamma glutamyltransferase levels (UKB data field 30730) (Gene-based burden)	measurement	0.545167	0
ENSG00000143382	ADAMTSL4	EFO_0004312	Forced vital capacity (fvc)	measurement	0.552097	0
ENSG00000166359	WDR88	EFO_0000508	Family history of other specific disorders	genetic, familial or congenital disease	0.663865	0
ENSG00000151006	PRSS53	EFO_0004615	Serum levels of protein APOB	measurement	0.512527	0
ENSG00000132953	XPO4	EFO_0004526	Mean corpuscular volume	measurement	0.520049	0
ENSG00000075413	MARK3	EFO_0004528	Mean corpuscular haemoglobin concentration	measurement	0.512544	0
ENSG00000105854	PON2	EFO_0000508	Family history of other specific disorders	genetic, familial or congenital disease	0.663014	0
ENSG00000102996	MMP15	EFO_0009718	Peak expiratory flow (pef)	measurement	0.52918	0
ENSG00000122678	POLM	EFO_0009518	Complication of amputation stump (PheCode 874)	injury, poisoning or other complication	0.573236	0
ENSG00000185658	BRWD1	MONDO_0004892	For just reading/near work as you are getting older (called 'presbyopia') | reason for glasses/contact lenses	disease of visual system	0.510628	0
ENSG00000127947	PTPN12	EFO_0007990	Neutrophill percentage	measurement	0.512524	0
ENSG00000243943	ZNF512	EFO_0010223	Diacylglycerol_39:2_[M+NH4]1+ levels	measurement	0.574803	0
ENSG00000111801	BTN3A3	EFO_0009273	Epstein-Barr virus ZEBRA antibody levels	measurement	0.565378	0
ENSG00000134058	CDK7	EFO_0004536	Serum levels of protein TBP	measurement	0.545079	0
ENSG00000137309	HMGA1	EFO_0004314	Forced expiratory volume in 1-second (fev1)	measurement	0.545176	0
ENSG00000149177	PTPRJ	EFO_0004735	Alanine aminotransferase levels (UKB data field 30620) (Gene-based burden)	measurement	0.545052	0
ENSG00000164403	SHROOM1	EFO_0004530	Triglyceride levels	measurement	0.445942	0
ENSG00000075790	BCAP29	EFO_0004617	Cystatin C levels (UKB data field 30720) (Gene-based burden)	measurement	0.512557	0
ENSG00000197375	SLC22A5	Orphanet_158			0.724094	0
ENSG00000115241	PPM1G	EFO_0010972	Serum phosphate levels	measurement	0.557969	0
ENSG00000172519	OR10H5	EFO_0007985	Platelet crit	measurement	0.512565	0
ENSG00000197061	H4C3	EFO_0005409	Trunk predicted mass	measurement	0.545119	0
ENSG00000014216	CAPN1	EFO_0004535	Serum levels of protein ALB	measurement	0.545041	0
ENSG00000172575	RASGRP1	EFO_1001055	Hypothyroidism/myxoedema | non-cancer illness code, self-reported	Uncategorised	0.551116	0
ENSG00000134824	FADS2	EFO_0009390	Sum neutrophil eosinophil counts	measurement	0.512518	0
ENSG00000161542	PRPSAP1	EFO_0007993	Lymphocyte percentage	measurement	0.559104	0
ENSG00000185009	AP3M1	EFO_0004325	High blood pressure | vascular/heart problems diagnosed by doctor	measurement	0.558098	0
ENSG00000185585	OLFML2A	EFO_0000508	Family history of other specific disorders	genetic, familial or congenital disease	0.696564	0
ENSG00000186020	ZNF529	EFO_0004842	Eosinophill count	measurement	0.558033	0
ENSG00000178665	ZNF713	EFO_0004995	Trunk fat-free mass	measurement	0.522033	0
ENSG00000117676	RPS6KA1	EFO_0004527	Mean corpuscular haemoglobin	measurement	0.551039	0
ENSG00000158623	COPG2	EFO_0004526	Mean corpuscular volume	measurement	0.512562	0
ENSG00000108528	SLC25A11	EFO_0009268	Illnesses of siblings - Alzheimers disease dementia (UKB data field 20111) (Gene-based burden)	measurement	0.575909	0
ENSG00000121297	TSHZ3	EFO_0008354	Number of incorrect matches in round	measurement	0.540674	0
ENSG00000183726	TMEM50A	EFO_0004541	Glycated haemoglobin HbA1c levels adjusted for BMI	measurement	0.55655	0
ENSG00000106617	PRKAG2	EFO_0000318	Other cardiomyopathy	cardiovascular disease	0.677539	0
ENSG00000160741	CRTC2	EFO_0004533	Alkaline phosphatase levels (UKB data field 30610) (Gene-based burden)	measurement	0.512539	0
ENSG00000275302	CCL4	EFO_0004751	C-C motif chemokine 4 levels	measurement	0.659546	0
ENSG00000184281	TSSC4	EFO_0007986	Reticulocyte count	measurement	0.545169	0
ENSG00000177302	TOP3A	EFO_0004696	Serum levels of protein SHBG	measurement	0.512524	0
ENSG00000107833	NPM3	EFO_0004614	Apolipoprotein A levels	measurement	0.605248	0
ENSG00000103351	CLUAP1	EFO_0004312	Forced vital capacity (fvc)	measurement	0.450756	0
ENSG00000139352	ASCL1	EFO_0004627	IGF 1 (UKB data field 30770) (Gene-based burden)	measurement	0.510242	0
ENSG00000188305	PEAK3	EFO_0004238	Hearing loss	nervous system disease	0.522054	0
ENSG00000213390	ARHGAP19	EFO_0009390	Sum neutrophil eosinophil counts	measurement	0.551126	0
ENSG00000095787	WAC	EFO_0011011	Sitting height	measurement	0.522182	0
ENSG00000164941	INTS8	EFO_0000537	Hypertension	cardiovascular disease	0.512519	0
ENSG00000131480	AOC2	EFO_0007788	Waist-to-hip ratio adjusted for body mass index	measurement	0.512568	0
ENSG00000109323	MANBA	EFO_0009795	Urea levels (UKB data field 30670) (Gene-based burden)	measurement	0.558099	0
ENSG00000111424	VDR	EFO_0004509	Hemoglobin [conditional]	measurement	0.558026	1
ENSG00000003249	DBNDD1	EFO_0002496	Actinic keratosis	cell proliferation disorder	0.600681	0
ENSG00000067113	PLPP1	EFO_0000508	Family history of other specific disorders	genetic, familial or congenital disease	0.671327	0
ENSG00000205436	EXOC3L4	EFO_0004532	Gamma glutamyltransferase levels (UKB data field 30730) (Gene-based burden)	measurement	0.56352	0
ENSG00000073060	SCARB1	EFO_0004614	Apolipoprotein A levels	measurement	0.533594	0
ENSG00000121897	LIAS	EFO_0004833	Neutrophill count	measurement	0.55798	0
ENSG00000197457	STMN3	EFO_0007814	3mm regularity index (left)	measurement	0.512556	0
ENSG00000197646	PDCD1LG2	EFO_0007937	Serum levels of protein IRF6	measurement	0.573074	0
ENSG00000141741	MIEN1	MONDO_0005405	Childhood asthma	respiratory or thoracic disease	0.595422	0
ENSG00000169592	INO80E	EFO_0007878	Average weekly intake of other alcoholic drinks	measurement	0.512537	0
ENSG00000188529	SRSF10	EFO_0007993	Lymphocyte percentage	measurement	0.512524	0
ENSG00000169689	CENPX	EFO_0004696	Serum levels of protein SHBG	measurement	0.520065	0
ENSG00000261272	MUC22	MONDO_0004979	Asthma	respiratory or thoracic disease	0.271246	0
ENSG00000263874	LASP1NB	EFO_0004617	Cystatin C levels (UKB data field 30720) (Gene-based burden)	measurement	0.520064	0
ENSG00000241468	ATP5MF	EFO_0004908	Testosterone to estradiol ratio	measurement	0.549739	0
ENSG00000112182	BACH2	EFO_0000384	Regional enteritis	gastrointestinal disease	0.507461	0
ENSG00000215045	GRID2IP	EFO_0003767	Inflammatory bowel disease and other gastroenteritis and colitis	gastrointestinal disease	0.57582	0
ENSG00000241404	EGFL8	EFO_1000900	ICD10 M51: Thoracic, thoracolumbar, and lumbosacral intervertebral disc disorders (Gene-based burden)	infectious disease	0.520972	0
ENSG00000090266	NDUFB2	EFO_0006941	Hand grip strength (right)	measurement	0.522099	1
ENSG00000168477	TNXB	EFO_0007989	Monocyte percentage	measurement	0.451285	0
ENSG00000081913	PHLPP1	EFO_0004309	Platelet count	measurement	0.449396	0
ENSG00000262874	C19orf84	EFO_0007988	White blood cell count	measurement	0.522037	0
ENSG00000124214	STAU1	EFO_0004980	Appendicular lean mass	measurement	0.558089	0
ENSG00000235109	ZSCAN31	MONDO_0002289	Disorders of iris and ciliary body	disease of visual system	0.44944	0
ENSG00000172667	ZMAT3	EFO_0004584	Mean platelet (thrombocyte) volume	measurement	0.474165	0
ENSG00000138380	CARF	EFO_0003777	Heart valve problem/heart murmur | non-cancer illness code, self-reported	cardiovascular disease	0.52519	0
ENSG00000131116	ZNF428	EFO_0004339	Standing height	measurement	0.533585	0
ENSG00000168036	CTNNB1	EFO_0004514	Heel quantitative ultrasound index (qui), direct entry (right)	measurement	0.511856	0
ENSG00000115590	IL1R2	EFO_0007010	Interpolated age of participant when cancer first diagnosed	measurement	0.491565	0
ENSG00000142515	KLK3	EFO_0000720	ICD10 R92: Abnormal and inconclusive findings on diagnostic imaging of breast (Gene-based burden)	Uncategorised	0.558244	0
ENSG00000196126	HLA-DRB1	EFO_0004587	Lymphocyte count	measurement	0.39927	0
ENSG00000163596	ICA1L	EFO_0007988	White blood cell count	measurement	0.529198	0
ENSG00000153165	RGPD3	EFO_0004339	Standing height	measurement	0.512549	0
ENSG00000172590	MRPL52	EFO_1000438	Contracture of palmar fascia [dupuytren's disease]	cell proliferation disorder	0.514278	0
ENSG00000101546	RBFA	EFO_0004587	Lymphocyte count	measurement	0.573924	0
ENSG00000124713	GNMT	EFO_0004509	Hemoglobin [conditional]	measurement	0.520042	0
ENSG00000254737	OR10G4	EFO_0000508	Family history of other specific disorders	genetic, familial or congenital disease	0.670764	0
ENSG00000240682	ISY1	EFO_0004696	Serum levels of protein SHBG	measurement	0.512567	0
ENSG00000160299	PCNT	MONDO_0008872			0.692325	0
ENSG00000079335	CDC14A	EFO_0004627	IGF 1 (UKB data field 30770) (Gene-based burden)	measurement	0.512518	0
ENSG00000092140	G2E3	EFO_0004339	Standing height	measurement	0.512532	0
ENSG00000010310	GIPR	EFO_0001379	Other endocrine disorders	endocrine system disease	0.512519	1
ENSG00000099998	GGT5	EFO_0005091	Monocyte count	measurement	0.482958	0
ENSG00000110921	MVK	EFO_0009599	Feeling hurt	measurement	0.512528	0
ENSG00000102978	POLR2C	EFO_0009419	Serum levels of protein CX3CL1	measurement	0.522169	0
ENSG00000112992	NNT	EFO_0004314	Forced expiratory volume in 1-second (fev1)	measurement	0.573094	0
ENSG00000126860	EVI2A	EFO_0005091	Monocyte count	measurement	0.512518	0
ENSG00000165819	METTL3	EFO_0005409	Trunk predicted mass	measurement	0.512575	0
ENSG00000161180	CCDC116	EFO_0007978	Red blood cell count	measurement	0.512553	0
ENSG00000170929	OR1M1	EFO_0000508	Family history of other specific disorders	genetic, familial or congenital disease	0.672092	0
ENSG00000079150	FKBP7	EFO_0007937	Serum levels of protein IRF6	measurement	0.547964	0
ENSG00000100300	TSPO	EFO_0009389	Sum eosinophil basophil counts	measurement	0.520059	0
ENSG00000163684	RPP14	EFO_0004531	Urate levels (UKB data field 30880) (Gene-based burden)	measurement	0.512537	0
ENSG00000083642	PDS5B	EFO_0004735	Alanine aminotransferase levels (UKB data field 30620) (Gene-based burden)	measurement	0.529162	0
ENSG00000134215	VAV3	EFO_0000589	ICD10 E89: Postprocedural endocrine and metabolic complications and disorders, not elsewhere classified (Gene-based burden)	Uncategorised	0.551113	0
ENSG00000153936	HS2ST1	EFO_0000508	Family history of other specific disorders	genetic, familial or congenital disease	0.695682	0
ENSG00000111711	GOLT1B	EFO_0004528	Mean corpuscular haemoglobin concentration	measurement	0.512539	0
ENSG00000131747	TOP2A	EFO_0004308	Decreased white blood cell count	measurement	0.510857	1
ENSG00000177352	CCDC71	MONDO_0043579	Viral enteritis	gastrointestinal disease	0.574146	0
ENSG00000185278	ZBTB37	EFO_0007978	Red blood cell count	measurement	0.545104	0
ENSG00000025434	NR1H3	EFO_0000537	Hypertension	cardiovascular disease	0.563114	0
ENSG00000237693	IRGM	EFO_0000508	Family history of other specific disorders	genetic, familial or congenital disease	0.664367	0
ENSG00000081014	AP4E1	MONDO_0019064			0.700336	0
ENSG00000162711	NLRP3	EFO_0004527	Mean corpuscular haemoglobin	measurement	0.51254	0
ENSG00000108528	SLC25A11	MONDO_0004975	Alzheimer's disease in APOE e4+ carriers	nervous system disease	0.575909	0
ENSG00000112333	NR2E1	EFO_0000508	Family history of other specific disorders	genetic, familial or congenital disease	0.663342	0
ENSG00000150867	PIP4K2A	EFO_0005409	Trunk predicted mass	measurement	0.522034	0
ENSG00000197044	ZNF441	EFO_0000508	Family history of other specific disorders	genetic, familial or congenital disease	0.677313	0
ENSG00000075826	SEC31B	EFO_0004995	Trunk fat-free mass	measurement	0.537648	0
ENSG00000130203	APOE	EFO_0004718	Vascular dementia	cardiovascular disease	0.542586	0
ENSG00000145012	LPP	HP_0002024	Malabsorption/coeliac disease | non-cancer illness code, self-reported	gastrointestinal disease	0.51065	0
ENSG00000102908	NFAT5	EFO_0004995	Trunk fat-free mass	measurement	0.557981	0
ENSG00000141510	TP53	EFO_0004252	Nasopharyngeal carcinoma	cell proliferation disorder	0.724353	0
ENSG00000106266	SNX8	EFO_0004617	Cystatin C levels (UKB data field 30720) (Gene-based burden)	measurement	0.512539	0
ENSG00000184640	SEPTIN9	EFO_0007990	Neutrophill percentage	measurement	0.512537	0
ENSG00000119599	DCAF4	EFO_0004337	Antonym | fi11	biological process	0.512528	0
ENSG00000071189	SNX13	EFO_0004530	Triglyceride levels	measurement	0.514274	0
ENSG00000166949	SMAD3	EFO_0004312	Forced vital capacity (fvc)	measurement	0.450044	0
ENSG00000007314	SCN4A	EFO_0007984	Platelet distribution width	measurement	0.529181	1
ENSG00000110243	APOA5	EFO_0020070	Diacylglycerol(44:6)_[M+H-H2O]1+ levels	measurement	0.533216	0
ENSG00000157933	SKI	EFO_0004518	Creatinine levels (UKB data field 30700) (Gene-based burden)	measurement	0.549349	0
ENSG00000158623	COPG2	EFO_0007986	Reticulocyte count	measurement	0.558062	0
ENSG00000163956	LRPAP1	EFO_0004611	Low density lipoprotein cholesterol levels	measurement	0.512553	0
ENSG00000112561	TFEB	EFO_0004570	Total bilirubin levels (UKB data field 30840) (Gene-based burden)	measurement	0.544881	0
ENSG00000158104	HPD	EFO_0004509	Hemoglobin [conditional]	measurement	0.520056	1
ENSG00000196843	ARID5A	EFO_0007994	Neutrophil percentage of granulocytes	measurement	0.525044	0
ENSG00000105171	POP4	EFO_0000508	Family history of other specific disorders	genetic, familial or congenital disease	0.68437	0
ENSG00000131323	TRAF3	EFO_0009749	Age first had sexual intercourse	measurement	0.512542	0
ENSG00000153250	RBMS1	MONDO_0005148	Type 2 diabetes	pancreas disease	0.558049	0
ENSG00000204248	COL11A2	MONDO_0001434	Other inflammatory spondylopathies	musculoskeletal or connective tissue disease	0.466708	1
ENSG00000110047	EHD1	EFO_0000508	Family history of other specific disorders	genetic, familial or congenital disease	0.678396	0
ENSG00000204469	PRRC2A	EFO_0007135	Adult onset Still's disease	musculoskeletal or connective tissue disease	0.449938	0
ENSG00000166200	COPS2	EFO_0009190	Thyrotoxicosis with or without goiter	endocrine system disease	0.585545	0
ENSG00000141298	SSH2	EFO_0004514	Heel quantitative ultrasound index (qui), direct entry (right)	measurement	0.496126	0
ENSG00000129226	CD68	EFO_0004614	Apolipoprotein A levels	measurement	0.529175	0
ENSG00000165476	REEP3	EFO_0005422	Facial ageing	biological process	0.512545	0
ENSG00000173915	ATP5MK	EFO_0004995	Trunk fat-free mass	measurement	0.512545	0
ENSG00000165819	METTL3	EFO_0009805	Whole body water mass	measurement	0.522026	0
ENSG00000023041	ZDHHC6	EFO_0004614	Apolipoprotein A levels	measurement	0.51254	0
ENSG00000159459	UBR1	MONDO_0009479			0.706427	0
ENSG00000115828	QPCT	EFO_0007984	Platelet distribution width	measurement	0.468678	0
ENSG00000165071	TMEM71	EFO_0007984	Platelet distribution width	measurement	0.512519	0
ENSG00000163606	CD200R1	EFO_0009389	Sum eosinophil basophil counts	measurement	0.468677	0
ENSG00000119986	AVPI1	EFO_0000508	Family history of other specific disorders	genetic, familial or congenital disease	0.670271	0
ENSG00000106638	TBL2	EFO_0005091	Monocyte count	measurement	0.698049	0
ENSG00000213066	CEP43	EFO_0007990	Neutrophill percentage	measurement	0.512551	0
ENSG00000077782	FGFR1	EFO_0009819	Comparative body size at age 10	Uncategorised	0.529173	1
ENSG00000144191	CNGA3	MONDO_0018852			0.695571	0
ENSG00000172071	EIF2AK3	EFO_0007777	Basal metabolic rate	measurement	0.560804	0
ENSG00000163110	PDLIM5	MONDO_0024582			0.521283	0
ENSG00000231852	CYP21A2	MONDO_0005147	Probable type 1 diabetes (Gene-based burden)	pancreas disease	0.458843	0
ENSG00000049089	COL9A2	EFO_1001986	Other acquired musculoskeletal deformity	musculoskeletal or connective tissue disease	0.680653	0
ENSG00000132155	RAF1	MONDO_0024573			0.670839	1
ENSG00000087088	BAX	EFO_0007991	Eosinophill percentage	measurement	0.514094	0
ENSG00000104613	INTS10	EFO_0001645	Heart disease | illnesses of adopted siblings	cardiovascular disease	0.514282	0
ENSG00000164113	ADAD1	EFO_0004587	Lymphocyte count	measurement	0.469751	0
ENSG00000196419	XRCC6	EFO_0004627	IGF 1 (UKB data field 30770) (Gene-based burden)	measurement	0.558149	0
ENSG00000050405	LIMA1	EFO_0004587	Lymphocyte count	measurement	0.45461	0
ENSG00000125637	PSD4	EFO_0007987	DNA methylation-estimated granulocyte proportions	measurement	0.512545	0
ENSG00000137288	UQCC2	EFO_0000706	Spondylosis without myelopathy	musculoskeletal or connective tissue disease	0.449656	0
ENSG00000127980	PEX1	EFO_0004526	Mean corpuscular volume	measurement	0.512535	0
ENSG00000135148	TRAFD1	EFO_0009518	Complication of amputation stump (PheCode 874)	injury, poisoning or other complication	0.57499	0
ENSG00000240682	ISY1	EFO_0004526	Mean corpuscular volume	measurement	0.573942	0
ENSG00000154330	PGM5	EFO_0004617	Cystatin C levels (UKB data field 30720) (Gene-based burden)	measurement	0.540675	0
ENSG00000151465	CDC123	EFO_0000400	Diabetes mellitus	pancreas disease	0.651109	0
ENSG00000224586	GPX5	EFO_0000508	Family history of other specific disorders	genetic, familial or congenital disease	0.693835	0
ENSG00000260027	HOXB7	EFO_0004325	High blood pressure | vascular/heart problems diagnosed by doctor	measurement	0.58964	0
ENSG00000204296	TSBP1	EFO_0004339	Standing height	measurement	0.39845	0
ENSG00000261272	MUC22	EFO_0004283	Thyroid goitre | non-cancer illness code, self-reported	endocrine system disease	0.457687	0
ENSG00000100401	RANGAP1	EFO_0004527	Mean corpuscular haemoglobin	measurement	0.512568	0
ENSG00000137824	RMDN3	EFO_0009188	Red blood cell (erythrocyte) distribution width	measurement	0.449553	0
ENSG00000106077	ABHD11	EFO_0004735	Alanine aminotransferase levels (UKB data field 30620) (Gene-based burden)	measurement	0.512523	0
ENSG00000124767	GLO1	EFO_0000508	Family history of other specific disorders	genetic, familial or congenital disease	0.703637	0
ENSG00000150667	FSIP1	EFO_0004532	Gamma glutamyltransferase levels (UKB data field 30730) (Gene-based burden)	measurement	0.512539	0
ENSG00000135587	SMPD2	EFO_0004526	Mean corpuscular volume	measurement	0.558158	0
ENSG00000112146	FBXO9	EFO_0009749	Age first had sexual intercourse	measurement	0.545114	0
ENSG00000204287	HLA-DRA	EFO_0004584	Mean platelet (thrombocyte) volume	measurement	0.451496	0
ENSG00000023041	ZDHHC6	EFO_0007978	Red blood cell count	measurement	0.545097	0
ENSG00000170175	CHRNB1	EFO_0004312	Forced vital capacity (fvc)	measurement	0.450428	1
ENSG00000198589	LRBA	EFO_0004617	Cystatin C levels (UKB data field 30720) (Gene-based burden)	measurement	0.512563	0
ENSG00000005486	RHBDD2	EFO_0004530	Triglyceride levels	measurement	0.545142	0
ENSG00000149503	INCENP	EFO_0001663	Prostate cancer | illnesses of adopted father	cell proliferation disorder	0.512557	0
ENSG00000105612	DNASE2	EFO_0004305	Nucleated red blood cell count	measurement	0.537696	0
ENSG00000109667	SLC2A9	EFO_0004833	Neutrophill count	measurement	0.529148	0
ENSG00000108387	SEPTIN4	EFO_0005243	Myeloperoxidase levels	measurement	0.451588	0
ENSG00000168395	ING5	EFO_0004348	Hematocrit	measurement	0.454294	0
ENSG00000064655	EYA2	EFO_0009270	Heel bone mineral density (bmd) t-score, automated	measurement	0.515611	0
ENSG00000172244	C5orf34	EFO_0010700	High light scatter reticulocyte percentage (UKB data field 30290) (Gene-based burden)	measurement	0.520041	0
ENSG00000173715	TOP6BL	EFO_0008111	No | surgery/amputation of toe or leg	measurement	0.545059	0
ENSG00000106178	CCL24	EFO_0004833	Neutrophill count	measurement	0.512525	0
ENSG00000100027	YPEL1	EFO_0009819	Comparative body size at age 10	Uncategorised	0.512531	0
ENSG00000127588	GNG13	EFO_0004527	Mean corpuscular haemoglobin	measurement	0.475665	0
ENSG00000162241	SLC25A45	EFO_0004616	ICD10 M17: Osteoarthritis of knee (Gene-based burden)	musculoskeletal or connective tissue disease	0.522093	0
ENSG00000184708	EIF4ENIF1	EFO_0009388	Sum basophil neutrophil counts	measurement	0.573313	0
ENSG00000006607	FARP2	EFO_0004531	Urate levels (UKB data field 30880) (Gene-based burden)	measurement	0.512528	0
ENSG00000105401	CDC37	EFO_0000508	Family history of other specific disorders	genetic, familial or congenital disease	0.66349	0
ENSG00000100014	SPECC1L	EFO_0004528	Mean corpuscular haemoglobin concentration	measurement	0.565412	0
ENSG00000142599	RERE	EFO_0007996	Eosinophil percentage of granulocytes	measurement	0.520035	0
ENSG00000185585	OLFML2A	EFO_0004339	Standing height	measurement	0.512536	0
ENSG00000139620	KANSL2	EFO_0004541	Glycated haemoglobin HbA1c levels adjusted for BMI	measurement	0.45181	0
ENSG00000130703	OSBPL2	EFO_0010700	High light scatter reticulocyte percentage (UKB data field 30290) (Gene-based burden)	measurement	0.512548	0
ENSG00000143384	MCL1	EFO_0009805	Whole body water mass	measurement	0.533162	0
ENSG00000167081	PBX3	EFO_0008111	No | surgery/amputation of toe or leg	measurement	0.574257	0
ENSG00000184860	SDR42E1	EFO_0000508	Family history of other specific disorders	genetic, familial or congenital disease	0.67108	0
ENSG00000090013	BLVRB	EFO_0007988	White blood cell count	measurement	0.52007	0
ENSG00000250067	YJEFN3	EFO_0011011	Sitting height	measurement	0.514094	0
ENSG00000025434	NR1H3	EFO_0004309	Platelet count	measurement	0.542337	0
ENSG00000143578	CREB3L4	EFO_0008002	Strenuous sports | types of physical activity in last 4 weeks	measurement	0.520072	0
ENSG00000157895	C12orf43	EFO_0000589	ICD10 E89: Postprocedural endocrine and metabolic complications and disorders, not elsewhere classified (Gene-based burden)	Uncategorised	0.605682	0
ENSG00000177710	SLC35G5	EFO_0004514	Heel quantitative ultrasound index (qui), direct entry (right)	measurement	0.55489	0
ENSG00000076685	NT5C2	EFO_0007988	White blood cell count	measurement	0.512545	0
ENSG00000136371	MTHFS	EFO_0007994	Neutrophil percentage of granulocytes	measurement	0.537516	0
ENSG00000184060	ADAP2	EFO_0004527	Mean corpuscular haemoglobin	measurement	0.529211	0
ENSG00000143995	MEIS1	EFO_0004584	Mean platelet (thrombocyte) volume	measurement	0.514284	0
ENSG00000105364	MRPL4	EFO_0009390	Sum neutrophil eosinophil counts	measurement	0.518603	0
ENSG00000177548	RABEP2	EFO_0000384	Regional enteritis	gastrointestinal disease	0.575555	0
ENSG00000157107	FCHO2	EFO_0009795	Urea levels (UKB data field 30670) (Gene-based burden)	measurement	0.573033	0
ENSG00000164061	BSN	EFO_0003843	Acute pain	phenotype	0.505331	0
ENSG00000117616	RSRP1	EFO_0004611	Low density lipoprotein cholesterol levels	measurement	0.449907	0
ENSG00000168036	CTNNB1	MONDO_0008170	Malignant neoplasm of ovary (controls excluding all cancers)	cell proliferation disorder	0.698648	0
ENSG00000100079	LGALS2	EFO_0004584	Mean platelet (thrombocyte) volume	measurement	0.51253	0
ENSG00000057294	PKP2	Orphanet_247			0.677659	0
ENSG00000124564	SLC17A3	EFO_0007010	Interpolated age of participant when cancer first diagnosed	measurement	0.584221	0
ENSG00000109906	ZBTB16	EFO_0009390	Sum neutrophil eosinophil counts	measurement	0.520054	0
ENSG00000133794	BMAL1	EFO_0000546	Serious illness, injury or assault to yourself | illness, injury, bereavement, stress in last 2 years	injury, poisoning or other complication	0.529185	0
ENSG00000158717	RNF166	EFO_0004314	Forced expiratory volume in 1-second (fev1)	measurement	0.51253	0
ENSG00000025708	TYMP	EFO_0004526	Mean corpuscular volume	measurement	0.473232	1
ENSG00000196091	MYBPC1	Orphanet_137783			0.701254	0
ENSG00000096696	DSP	EFO_0004312	Forced vital capacity (fvc)	measurement	0.529157	0
ENSG00000137815	RTF1	EFO_0007994	Neutrophil percentage of granulocytes	measurement	0.512537	0
ENSG00000145723	GIN1	EFO_0010701	Mean reticulocyte volume (UKB data field 30260) (Gene-based burden)	measurement	0.547244	0
ENSG00000129654	FOXJ1	EFO_0000508	Family history of other specific disorders	genetic, familial or congenital disease	0.663985	0
ENSG00000187535	IFT140	EFO_0011011	Sitting height	measurement	0.557953	0
ENSG00000160285	LSS	EFO_0004309	Platelet count	measurement	0.512534	0
ENSG00000113810	SMC4	EFO_0007991	Eosinophill percentage	measurement	0.512527	0
ENSG00000161395	PGAP3	EFO_0000508	Family history of other specific disorders	genetic, familial or congenital disease	0.687023	0
ENSG00000198369	SPRED2	EFO_0007992	Basophill percentage	measurement	0.512529	0
ENSG00000115042	FAHD2A	EFO_0000508	Family history of other specific disorders	genetic, familial or congenital disease	0.645823	0
ENSG00000162415	ZSWIM5	EFO_0004611	Low density lipoprotein cholesterol levels	measurement	0.512522	0
ENSG00000110243	APOA5	EFO_0010343	Cholesteryl ester(18:0)_[M+NH4]1+ levels	measurement	0.533164	0
ENSG00000155657	TTN	EFO_0000341	Obstructive chronic bronchitis	respiratory or thoracic disease	0.522138	0
ENSG00000168255	POLR2J3	EFO_0004584	Mean platelet (thrombocyte) volume	measurement	0.512542	0
ENSG00000188566	NDOR1	EFO_0004528	Mean corpuscular haemoglobin concentration	measurement	0.514276	0
ENSG00000204439	C6orf47	MONDO_0001269	"Disorders of sclera, cornea, iris and ciliary body"	disease of visual system	0.412598	0
ENSG00000099246	RAB18	EFO_0000508	Family history of other specific disorders	genetic, familial or congenital disease	0.671982	0
ENSG00000183914	DNAH2	EFO_0004309	Platelet count	measurement	0.479196	0
ENSG00000064989	CALCRL	EFO_0004308	Decreased white blood cell count	measurement	0.473284	1
ENSG00000187486	KCNJ11	MONDO_0020525			0.696142	1
ENSG00000163464	CXCR1	EFO_0007997	Granulocyte percentage of myeloid white cells	measurement	0.545061	0
ENSG00000174469	CNTNAP2	EFO_0000508	Family history of other specific disorders	genetic, familial or congenital disease	0.660296	0
ENSG00000169504	CLIC4	EFO_0009270	Heel bone mineral density (bmd) t-score, automated	measurement	0.529097	0
ENSG00000118898	PPL	EFO_0004527	Mean corpuscular haemoglobin	measurement	0.529202	0
ENSG00000073008	PVR	EFO_0004617	Cystatin C levels (UKB data field 30720) (Gene-based burden)	measurement	0.520032	0
ENSG00000168036	CTNNB1	EFO_0009805	Whole body water mass	measurement	0.512558	0
ENSG00000137338	PGBD1	EFO_0001060	Celiac disease	gastrointestinal disease	0.269207	0
ENSG00000139687	RB1	MONDO_0002629			0.66407	0
ENSG00000029153	BMAL2	EFO_0004528	Mean corpuscular haemoglobin concentration	measurement	0.520056	0
ENSG00000172046	USP19	EFO_0009594	Severity of manic/irritable episodes	measurement	0.520662	0
ENSG00000162851	TFB2M	EFO_0000508	Family history of other specific disorders	genetic, familial or congenital disease	0.666338	0
ENSG00000175164	ABO	EFO_0004995	Trunk fat-free mass	measurement	0.529154	0
ENSG00000105341	DMAC2	EFO_0004339	Standing height	measurement	0.50857	0
ENSG00000161921	CXCL16	EFO_0004532	Gamma glutamyltransferase levels (UKB data field 30730) (Gene-based burden)	measurement	0.529205	0
ENSG00000166927	MS4A7	EFO_0004541	Glycated haemoglobin HbA1c levels adjusted for BMI	measurement	0.52919	0
ENSG00000197457	STMN3	EFO_0006336	Diastolic blood pressure, manual reading	measurement	0.698846	0
ENSG00000163633	C4orf36	EFO_0007992	Basophill percentage	measurement	0.449609	0
ENSG00000175445	LPL	EFO_0004570	Total bilirubin levels (UKB data field 30840) (Gene-based burden)	measurement	0.512525	0
ENSG00000182247	UBE2E2	EFO_0004348	Hematocrit	measurement	0.450616	0
ENSG00000133193	VCF1	EFO_0010700	High light scatter reticulocyte percentage (UKB data field 30290) (Gene-based burden)	measurement	0.512536	0
ENSG00000008323	PLEKHG6	EFO_0004308	Decreased white blood cell count	measurement	0.545107	0
ENSG00000059573	ALDH18A1	MONDO_0017569			0.701364	0
ENSG00000116273	PHF13	EFO_0011011	Sitting height	measurement	0.558089	0
ENSG00000173141	MRPL57	EFO_0000508	Family history of other specific disorders	genetic, familial or congenital disease	0.670452	0
ENSG00000128849	CGNL1	EFO_0004617	Cystatin C levels (UKB data field 30720) (Gene-based burden)	measurement	0.459053	0
ENSG00000204852	TCTN1	EFO_0007010	Interpolated age of participant when cancer first diagnosed	measurement	0.510597	0
ENSG00000152804	HHEX	EFO_0000508	Family history of other specific disorders	genetic, familial or congenital disease	0.694069	0
ENSG00000148229	POLE3	EFO_0004348	Hematocrit	measurement	0.545131	1
ENSG00000164134	NAA15	EFO_0004339	Standing height	measurement	0.572961	0
ENSG00000170004	CHD3	EFO_0004532	Gamma glutamyltransferase levels (UKB data field 30730) (Gene-based burden)	measurement	0.545083	0
ENSG00000173915	ATP5MK	EFO_0000612	Myocardial infarction	cardiovascular disease	0.512542	0
ENSG00000221968	FADS3	HP_0000836	Hypothyroidism/myxoedema | non-cancer illness code, self-reported	Uncategorised	0.512554	0
ENSG00000143412	ANXA9	EFO_0000508	Family history of other specific disorders	genetic, familial or congenital disease	0.652161	0
ENSG00000116171	SCP2	EFO_0004348	Hematocrit	measurement	0.454374	0
ENSG00000116273	PHF13	EFO_0005409	Trunk predicted mass	measurement	0.498329	0
ENSG00000125952	MAX	EFO_0007991	Eosinophill percentage	measurement	0.51253	0
ENSG00000111912	NCOA7	EFO_0007986	Reticulocyte count	measurement	0.476922	0
ENSG00000112977	DAP	EFO_0010701	Mean reticulocyte volume (UKB data field 30260) (Gene-based burden)	measurement	0.529162	0
ENSG00000170836	PPM1D	MONDO_0016419			0.71557	0
ENSG00000143924	EML4	EFO_0004314	Forced expiratory volume in 1-second (fev1)	measurement	0.525093	1
ENSG00000183579	ZNRF3	EFO_0000537	Hypertension	cardiovascular disease	0.512525	0
ENSG00000198522	GPN1	EFO_0006335	Systolic blood pressure, manual reading	measurement	0.520046	0
ENSG00000178075	GRAMD1C	EFO_0004533	Alkaline phosphatase levels (UKB data field 30610) (Gene-based burden)	measurement	0.529199	0
ENSG00000146828	SLC12A9	EFO_0007978	Red blood cell count	measurement	0.395452	0
ENSG00000155903	RASA2	EFO_0004528	Mean corpuscular haemoglobin concentration	measurement	0.561043	0
ENSG00000171703	TCEA2	EFO_0000319	Circulatory disease nec	cardiovascular disease	0.568571	0
ENSG00000049167	ERCC8	EFO_0004330	Caffeine drink within last hour	biological process	0.512547	0
ENSG00000089050	RBBP9	EFO_0004348	Hematocrit	measurement	0.545139	0
ENSG00000160695	VPS11	EFO_0007800	Trunk fat percentage	measurement	0.522047	0
ENSG00000186470	BTN3A2	EFO_0009595	Feeling guilty	measurement	0.52918	0
ENSG00000140374	ETFA	EFO_0007937	Serum levels of protein IRF6	measurement	0.547964	0
ENSG00000163406	SLC15A2	EFO_0003956	Hayfever, allergic rhinitis or eczema | blood clot, dvt, bronchitis, emphysema, asthma, rhinitis, eczema, allergy diagnosed by doctor	respiratory or thoracic disease	0.547904	0
ENSG00000064835	POU1F1	MONDO_0024464			0.67502	0
ENSG00000065057	NTHL1	EFO_0000319	Circulatory disease nec	cardiovascular disease	0.558107	0
ENSG00000150637	CD226	EFO_0007990	Neutrophill percentage	measurement	0.51252	0
ENSG00000100216	TOMM22	EFO_0004458	C reactive protein levels (UKB data field 30710) (Gene-based burden)	measurement	0.57316	0
ENSG00000161956	SENP3	EFO_0004338	Weight, manual entry	measurement	0.527136	0
ENSG00000197496	SLC2A10	MONDO_0008818			0.702713	0
ENSG00000213614	HEXA	MONDO_0010100			0.718887	0
ENSG00000105550	FGF21	EFO_0000589	ICD10 E89: Postprocedural endocrine and metabolic complications and disorders, not elsewhere classified (Gene-based burden)	Uncategorised	0.440425	0
ENSG00000055955	ITIH4	EFO_0000618	Other and unspecified disorders of the nervous system	nervous system disease	0.533597	0
ENSG00000167258	CDK12	EFO_0010972	Serum phosphate levels	measurement	0.544917	0
ENSG00000102871	TRADD	EFO_0011011	Sitting height	measurement	0.558254	0
ENSG00000003400	CASP10	EFO_0004584	Mean platelet (thrombocyte) volume	measurement	0.520068	0
ENSG00000102145	GATA1	EFO_0001064			0.672322	0
ENSG00000134882	UBAC2	EFO_0004587	Lymphocyte count	measurement	0.545048	0
ENSG00000039560	RAI14	EFO_0007986	Reticulocyte count	measurement	0.542935	0
ENSG00000130939	UBE4B	EFO_0011011	Sitting height	measurement	0.514843	0
ENSG00000127419	TMEM175	EFO_0006792	Neuropathologic traits (pleiotropy) [EA]	cardiovascular disease	0.498332	0
ENSG00000158792	SPATA2L	EFO_0004531	Urate levels (UKB data field 30880) (Gene-based burden)	measurement	0.512531	0
ENSG00000141293	SKAP1	EFO_0003940	Frequency of strenuous sports in last 4 weeks	biological process	0.583404	0
ENSG00000100201	DDX17	EFO_0003923	Heel bone mineral density (bmd) t-score, automated (right)	measurement	0.450653	0
ENSG00000186660	ZFP91	EFO_0007010	Interpolated age of participant when cancer first diagnosed	measurement	0.522089	0
ENSG00000014138	POLA2	EFO_0004339	Standing height	measurement	0.528157	1
ENSG00000137094	DNAJB5	EFO_0007991	Eosinophill percentage	measurement	0.475644	0
ENSG00000186191	BPIFB4	EFO_0004193	Rodent ulcer | cancer code, self-reported	cell proliferation disorder	0.458623	0
ENSG00000130768	SMPDL3B	EFO_0004309	Platelet count	measurement	0.472959	0
ENSG00000186832	KRT16	MONDO_0016471			0.684875	0
ENSG00000185324	CDK10	EFO_0007978	Red blood cell count	measurement	0.520042	0
ENSG00000131165	CHMP1A	EFO_0004531	Urate levels (UKB data field 30880) (Gene-based burden)	measurement	0.545035	0
ENSG00000174891	RSRC1	EFO_0009589	Number of things worried about during worst period of anxiety	measurement	0.512536	0
ENSG00000226979	LTA	EFO_0001060	Celiac disease	gastrointestinal disease	0.232851	0
ENSG00000285053	ENSG00000285053	EFO_0009805	Whole body water mass	measurement	0.54516	0
ENSG00000118137	APOA1	EFO_0004526	Mean corpuscular volume	measurement	0.477526	0
ENSG00000117505	DR1	EFO_0004458	C reactive protein levels (UKB data field 30710) (Gene-based burden)	measurement	0.512536	0
ENSG00000076685	NT5C2	EFO_0004995	Trunk fat-free mass	measurement	0.476363	0
ENSG00000171115	GIMAP8	EFO_0004530	Triglyceride levels	measurement	0.529202	0
ENSG00000198734	F5	EFO_0000319	Circulatory disease nec	cardiovascular disease	0.524465	1
ENSG00000118898	PPL	EFO_0007800	Trunk fat percentage	measurement	0.451503	0
ENSG00000102743	SLC25A15	EFO_0000508	Family history of other specific disorders	genetic, familial or congenital disease	0.665937	0
ENSG00000112365	ZBTB24	EFO_0007937	Serum levels of protein IRF6	measurement	0.511432	0
ENSG00000273841	TAF9	EFO_0007987	DNA methylation-estimated granulocyte proportions	measurement	0.512554	0
ENSG00000143013	LMO4	EFO_0000508	Family history of other specific disorders	genetic, familial or congenital disease	0.633054	0
ENSG00000166927	MS4A7	EFO_0007989	Monocyte percentage	measurement	0.529164	0
ENSG00000134851	TMEM165	EFO_0005093	Hip circumference	measurement	0.605237	0
ENSG00000130513	GDF15	EFO_0007989	Monocyte percentage	measurement	0.558128	0
ENSG00000179698	WDR97	EFO_0004312	Forced vital capacity (fvc)	measurement	0.51254	0
ENSG00000162889	MAPKAPK2	EFO_0004527	Mean corpuscular haemoglobin	measurement	0.56539	0
ENSG00000137449	CPEB2	EFO_0009270	Heel bone mineral density (bmd) t-score, automated	measurement	0.475167	0
ENSG00000254413	CHKB-CPT1B	EFO_0007978	Red blood cell count	measurement	0.574129	0
ENSG00000148291	SURF2	EFO_0004305	Nucleated red blood cell count	measurement	0.449352	0
ENSG00000204655	MOG	EFO_0010700	High light scatter reticulocyte percentage (UKB data field 30290) (Gene-based burden)	measurement	0.451622	0
ENSG00000137265	IRF4	EFO_0009749	Age first had sexual intercourse	measurement	0.545046	0
ENSG00000145375	AFG2A	EFO_0010642			0.723963	0
ENSG00000205609	EIF3CL	EFO_0005409	Trunk predicted mass	measurement	0.478371	0
ENSG00000186577	SMIM29	EFO_0004526	Mean corpuscular volume	measurement	0.512578	0
ENSG00000239697	TNFSF12	EFO_0004325	High blood pressure | vascular/heart problems diagnosed by doctor	measurement	0.558084	0
ENSG00000118762	PKD2	EFO_0004531	Urate levels (UKB data field 30880) (Gene-based burden)	measurement	0.593549	0
ENSG00000148572	NRBF2	EFO_0000275	Atrial fibrillation | non-cancer illness code, self-reported	cardiovascular disease	0.512535	0
ENSG00000179085	DPM3	EFO_0004736	Aspartate aminotransferase levels (UKB data field 30650) (Gene-based burden)	measurement	0.54519	0
ENSG00000140968	IRF8	EFO_0007997	Granulocyte percentage of myeloid white cells	measurement	0.496931	0
ENSG00000151006	PRSS53	EFO_0007660	Neuroticism conditioned on self-rated math ability (multi-trait conditioning and joint analysis)	measurement	0.479047	0
ENSG00000273079	GRIN2B	HP_0100716	Contemplated self-harm in past year	phenotype	0.693995	1
ENSG00000176720	BOK	EFO_0004338	Weight, manual entry	measurement	0.575272	0
ENSG00000108651	UTP6	HP_0011141	Age cataract diagnosed	phenotype	0.558191	0
ENSG00000197375	SLC22A5	EFO_0004833	Neutrophill count	measurement	0.537943	0
ENSG00000132471	WBP2	EFO_0009389	Sum eosinophil basophil counts	measurement	0.512555	0
ENSG00000165476	REEP3	EFO_0010700	High light scatter reticulocyte percentage (UKB data field 30290) (Gene-based burden)	measurement	0.545149	0
ENSG00000261272	MUC22	EFO_0009491	Adrenocortical insufficiency/addison's disease | non-cancer illness code, self-reported	endocrine system disease	0.210591	0
ENSG00000100201	DDX17	EFO_0004612	High-density lipoprotein 3 cholesterol levels	measurement	0.512548	0
ENSG00000205810	KLRC3	EFO_0004536	Serum levels of protein TBP	measurement	0.52916	0
ENSG00000091536	MYO15A	EFO_0003924	Other | anaesthetics administered post delivery	phenotype	0.512579	0
ENSG00000188672	RHCE	EFO_0004615	Serum levels of protein APOB	measurement	0.549353	0
ENSG00000171044	XKR6	EFO_0007803	Longest period of unenthusiasm / disinterest	measurement	0.555116	0
ENSG00000136379	ABHD17C	EFO_0000319	Circulatory disease nec	cardiovascular disease	0.529156	0
ENSG00000166664	CHRFAM7A	EFO_0007986	Reticulocyte count	measurement	0.557697	0
ENSG00000054938	CHRDL2	EFO_0006941	Hand grip strength (right)	measurement	0.414302	0
ENSG00000164631	ZNF12	HP_0000689	Anomalies of tooth position/malocclusion (PheCode 524.3)	phenotype	0.512525	0
ENSG00000050405	LIMA1	EFO_0004614	Apolipoprotein A levels	measurement	0.558023	0
ENSG00000178952	TUFM	EFO_0007777	Basal metabolic rate	measurement	0.581747	0
ENSG00000183918	SH2D1A	Orphanet_2442			0.72797	0
ENSG00000054803	CBLN4	EFO_0009819	Comparative body size at age 10	Uncategorised	0.482468	0
ENSG00000143882	ATP6V1C2	EFO_0004312	Forced vital capacity (fvc)	measurement	0.544311	0
ENSG00000106258	CYP3A5	EFO_0004908	Testosterone to estradiol ratio	measurement	0.45043	1
ENSG00000125686	MED1	EFO_0004627	IGF 1 (UKB data field 30770) (Gene-based burden)	measurement	0.512566	0
ENSG00000184110	EIF3C	EFO_0004627	IGF 1 (UKB data field 30770) (Gene-based burden)	measurement	0.529195	0
ENSG00000198563	DDX39B	EFO_1000783	Diabetic neuropathy/ulcers | non-cancer illness code, self-reported	nervous system disease	0.413076	0
ENSG00000104626	ERI1	EFO_0003923	Heel bone mineral density (bmd) t-score, automated (right)	measurement	0.590593	0
ENSG00000119714	GPR68	EFO_0004517	Pulse wave arterial stiffness index	measurement	0.484331	0
ENSG00000073756	PTGS2	EFO_0004531	Urate levels (UKB data field 30880) (Gene-based burden)	measurement	0.529169	1
ENSG00000181915	ADO	EFO_0000319	Circulatory disease nec	cardiovascular disease	0.573313	0
ENSG00000143537	ADAM15	EFO_0004274	Gouty arthropathy	musculoskeletal or connective tissue disease	0.520726	0
ENSG00000178789	CD300LB	EFO_0005091	Monocyte count	measurement	0.512527	0
ENSG00000101384	JAG1	HP_0001636	Tetralogy of Fallot	phenotype	0.700034	0
ENSG00000101057	MYBL2	EFO_0004528	Mean corpuscular haemoglobin concentration	measurement	0.512523	0
ENSG00000168214	RBPJ	EFO_0000508	Family history of other specific disorders	genetic, familial or congenital disease	0.672426	0
ENSG00000116005	PCYOX1	EFO_0004908	Testosterone to estradiol ratio	measurement	0.524537	0
ENSG00000250067	YJEFN3	EFO_0009389	Sum eosinophil basophil counts	measurement	0.512549	0
ENSG00000055483	USP36	EFO_0009805	Whole body water mass	measurement	0.512533	0
ENSG00000169926	KLF13	EFO_0004535	Serum levels of protein ALB	measurement	0.526307	0
ENSG00000004848	ARX	MONDO_0100062			0.691497	0
ENSG00000171163	ZNF692	EFO_0000537	Hypertension	cardiovascular disease	0.512528	0
ENSG00000204130	RUFY2	EFO_0004995	Trunk fat-free mass	measurement	0.512526	0
ENSG00000116489	CAPZA1	EFO_0007988	White blood cell count	measurement	0.545071	0
ENSG00000151292	CSNK1G3	EFO_0004527	Mean corpuscular haemoglobin	measurement	0.512528	0
ENSG00000055955	ITIH4	EFO_0001645	Heart disease | illnesses of adopted siblings	cardiovascular disease	0.520268	0
ENSG00000163682	RPL9	EFO_0004611	Low density lipoprotein cholesterol levels	measurement	0.51253	1
ENSG00000146242	TPBG	EFO_0005409	Trunk predicted mass	measurement	0.474848	0
ENSG00000163131	CTSS	EFO_0004617	Cystatin C levels (UKB data field 30720) (Gene-based burden)	measurement	0.557957	0
ENSG00000104626	ERI1	EFO_0007800	Trunk fat percentage	measurement	0.558371	0
ENSG00000057757	PITHD1	EFO_1001055	Hypothyroidism/myxoedema | non-cancer illness code, self-reported	Uncategorised	0.522152	0
ENSG00000100815	TRIP11	EFO_0004314	Forced expiratory volume in 1-second (fev1)	measurement	0.512675	0
ENSG00000074800	ENO1	EFO_0007987	DNA methylation-estimated granulocyte proportions	measurement	0.537507	0
ENSG00000101188	NTSR1	EFO_0003922	Had menopause	phenotype	0.545037	0
ENSG00000183625	CCR3	EFO_0007995	Basophil percentage of granulocytes	measurement	0.512543	0
ENSG00000069275	NUCKS1	EFO_0004535	Serum levels of protein ALB	measurement	0.512545	0
ENSG00000164068	RNF123	EFO_0009885	Frailty index	measurement	0.558064	0
ENSG00000145431	PDGFC	EFO_0006336	Diastolic blood pressure, manual reading	measurement	0.540671	0
ENSG00000159792	PSKH1	EFO_0004980	Appendicular lean mass	measurement	0.531488	0
ENSG00000106723	SPIN1	EFO_0004339	Standing height	measurement	0.51222	0
ENSG00000170835	CEL	EFO_0004842	Eosinophill count	measurement	0.377092	0
ENSG00000106460	TMEM106B	EFO_0008475	Mood swings (UKB data field 1920) (Gene-based burden)	measurement	0.529156	0
ENSG00000178226	PRSS36	EFO_0004627	IGF 1 (UKB data field 30770) (Gene-based burden)	measurement	0.512536	0
ENSG00000007264	MATK	EFO_0004587	Lymphocyte count	measurement	0.455879	0
ENSG00000136449	MYCBPAP	EFO_0007986	Reticulocyte count	measurement	0.529171	0
ENSG00000145723	GIN1	EFO_0000508	Family history of other specific disorders	genetic, familial or congenital disease	0.672528	0
ENSG00000173889	PHC3	EFO_0001663	Prostate cancer | illnesses of adopted father	cell proliferation disorder	0.510597	0
ENSG00000132970	WASF3	EFO_0007984	Platelet distribution width	measurement	0.512526	0
ENSG00000164088	PPM1M	EFO_0009188	Red blood cell (erythrocyte) distribution width	measurement	0.479835	0
ENSG00000185022	MAFF	EFO_0004614	Apolipoprotein A levels	measurement	0.545129	0
ENSG00000119535	CSF3R	EFO_0005091	Monocyte count	measurement	0.525004	1
ENSG00000154127	UBASH3B	EFO_0004980	Appendicular lean mass	measurement	0.560978	0
ENSG00000165555	NOXRED1	EFO_0009388	Sum basophil neutrophil counts	measurement	0.522034	0
ENSG00000073605	GSDMB	EFO_0004518	Creatinine levels (UKB data field 30700) (Gene-based burden)	measurement	0.512527	0
ENSG00000182400	TRAPPC6B	EFO_0000508	Family history of other specific disorders	genetic, familial or congenital disease	0.671199	0
ENSG00000174173	TRMT10C	EFO_0004305	Nucleated red blood cell count	measurement	0.512534	0
ENSG00000100325	ASCC2	EFO_0007777	Basal metabolic rate	measurement	0.557754	0
ENSG00000143126	CELSR2	EFO_0004536	Serum levels of protein TBP	measurement	0.558063	0
ENSG00000163513	TGFBR2	EFO_0004980	Appendicular lean mass	measurement	0.555914	0
ENSG00000176953	NFATC2IP	MONDO_0005147	Probable type 1 diabetes (Gene-based burden)	pancreas disease	0.510705	0
ENSG00000168056	LTBP3	EFO_0007985	Platelet crit	measurement	0.512528	0
ENSG00000081052	COL4A4	EFO_0003884	Chronic renal failure [ckd]	urinary system disease	0.693511	1
ENSG00000075188	NUP37	EFO_0004339	Standing height	measurement	0.545039	0
ENSG00000123815	COQ8B	EFO_0003086	Other renal/kidney problem | non-cancer illness code, self-reported	urinary system disease	0.672566	0
ENSG00000136696	IL36B	EFO_0004754	Interleukin-1 receptor antagonist protein measurement	measurement	0.519051	0
ENSG00000178966	RMI1	EFO_0004587	Lymphocyte count	measurement	0.450486	0
ENSG00000070610	GBA2	EFO_0004584	Mean platelet (thrombocyte) volume	measurement	0.573489	0
ENSG00000183793	NPIPA5	EFO_0004530	Triglyceride levels	measurement	0.512516	0
ENSG00000112679	DUSP22	EFO_0007991	Eosinophill percentage	measurement	0.573223	0
ENSG00000134330	IAH1	MONDO_0017411			0.693339	0
ENSG00000092929	UNC13D	EFO_0007978	Red blood cell count	measurement	0.512528	0
ENSG00000160791	CCR5	EFO_0010911	C-X-C motif chemokine 16 levels	measurement	0.514092	1
ENSG00000138376	BARD1	EFO_0000508	Family history of other specific disorders	genetic, familial or congenital disease	0.669877	0
ENSG00000137033	IL33	EFO_0009389	Sum eosinophil basophil counts	measurement	0.48992	0
ENSG00000187796	CARD9	EFO_0007993	Lymphocyte percentage	measurement	0.54871	0
ENSG00000196517	SLC6A9	MONDO_0015010			0.646239	0
ENSG00000105726	ATP13A1	EFO_0004631	Anxiety score x vitamin D PRS interaction	phenotype	0.483115	0
ENSG00000005007	UPF1	EFO_0007937	Serum levels of protein IRF6	measurement	0.512611	0
ENSG00000154553	PDLIM3	EFO_0000508	Family history of other specific disorders	genetic, familial or congenital disease	0.724612	0
ENSG00000155657	TTN	EFO_0700036			0.795142	0
ENSG00000074696	HACD3	EFO_0004833	Neutrophill count	measurement	0.551094	0
ENSG00000136449	MYCBPAP	EFO_0004518	Creatinine levels (UKB data field 30700) (Gene-based burden)	measurement	0.512519	0
ENSG00000134243	SORT1	EFO_0004518	Creatinine levels (UKB data field 30700) (Gene-based burden)	measurement	0.512522	0
ENSG00000160469	BRSK1	EFO_0003961	Hormone replacement therapy | medication for cholesterol, blood pressure, diabetes, or take exogenous hormones	Uncategorised	0.5511	0
ENSG00000213886	UBD	MONDO_0005147	Probable type 1 diabetes (Gene-based burden)	pancreas disease	0.404739	0
ENSG00000189050	RNFT1	EFO_0007988	White blood cell count	measurement	0.565414	0
ENSG00000062650	WAPL	EFO_0005409	Trunk predicted mass	measurement	0.573804	0
ENSG00000172159	FRMD3	EFO_0004526	Mean corpuscular volume	measurement	0.558011	0
ENSG00000178467	P4HTM	HP_0000737	Recent easy annoyance or irritability	phenotype	0.514288	1
ENSG00000003056	M6PR	EFO_0004348	Hematocrit	measurement	0.529169	0
ENSG00000112578	BYSL	EFO_0004528	Mean corpuscular haemoglobin concentration	measurement	0.533689	0
ENSG00000135148	TRAFD1	EFO_0004833	Neutrophill count	measurement	0.55809	0
ENSG00000196284	SUPT3H	MONDO_0005041			0.522118	0
ENSG00000121297	TSHZ3	EFO_0004337	Antonym | fi11	biological process	0.540674	0
ENSG00000254772	EEF1G	EFO_0004530	Triglyceride levels	measurement	0.512524	0
ENSG00000143437	ARNT	EFO_0007993	Lymphocyte percentage	measurement	0.480072	0
ENSG00000165917	RAPSN	EFO_0004337	Antonym | fi11	biological process	0.523683	0
ENSG00000143891	GALM	EFO_0009188	Red blood cell (erythrocyte) distribution width	measurement	0.537508	0
ENSG00000112667	DNPH1	EFO_0007985	Platelet crit	measurement	0.512574	0
ENSG00000177989	CIMAP1B	EFO_0009188	Red blood cell (erythrocyte) distribution width	measurement	0.451058	0
ENSG00000156265	MAP3K7CL	EFO_0009552	Hemorrhoids	cardiovascular disease	0.537511	0
ENSG00000081237	PTPRC	EFO_0004528	Mean corpuscular haemoglobin concentration	measurement	0.512568	0
ENSG00000205639	MFSD2B	EFO_0009253	Immature reticulocyte fraction	measurement	0.573413	0
ENSG00000012223	LTF	MONDO_0005147	Probable type 1 diabetes (Gene-based burden)	pancreas disease	0.551111	0
ENSG00000065361	ERBB3	EFO_0004627	IGF 1 (UKB data field 30770) (Gene-based burden)	measurement	0.529158	1
ENSG00000132394	EEFSEC	EFO_0004703	Age when periods started (menarche)	measurement	0.512531	0
ENSG00000035862	TIMP2	EFO_0010972	Serum phosphate levels	measurement	0.512544	0
ENSG00000141582	CBX4	EFO_0004587	Lymphocyte count	measurement	0.454218	0
ENSG00000102882	MAPK3	EFO_0007777	Basal metabolic rate	measurement	0.594355	0
ENSG00000112343	TRIM38	EFO_0006335	Systolic blood pressure, manual reading	measurement	0.575999	0
ENSG00000155974	GRIP1	EFO_0007992	Basophill percentage	measurement	0.479985	0
ENSG00000143537	ADAM15	EFO_0004611	Low density lipoprotein cholesterol levels	measurement	0.512531	0
ENSG00000204287	HLA-DRA	EFO_0000676	Psoriasis	integumentary system disease	0.223702	0
ENSG00000142233	NTN5	EFO_0004532	Gamma glutamyltransferase levels (UKB data field 30730) (Gene-based burden)	measurement	0.545185	0
ENSG00000243678	NME2	EFO_0005409	Trunk predicted mass	measurement	0.545152	0
ENSG00000173898	SPTBN2	Orphanet_352403			0.702963	0
ENSG00000119698	PPP4R4	EFO_0007937	Serum levels of protein IRF6	measurement	0.585469	0
ENSG00000127666	TICAM1	EFO_1000627	Other disorders of thyroid	endocrine system disease	0.565196	0
ENSG00000124496	TRERF1	EFO_0007987	DNA methylation-estimated granulocyte proportions	measurement	0.545042	0
ENSG00000127080	IPPK	EFO_0005093	Hip circumference	measurement	0.522026	0
ENSG00000010322	NISCH	EFO_0007803	Longest period of unenthusiasm / disinterest	measurement	0.573366	1
ENSG00000171791	BCL2	EFO_1001866	Ventral hernia	gastrointestinal disease	0.522162	1
ENSG00000173457	PPP1R14B	EFO_0009259	Other non-epithelial cancer of skin	cell proliferation disorder	0.522195	0
ENSG00000185787	MORF4L1	EFO_0000612	Myocardial infarction	cardiovascular disease	0.449447	0
ENSG00000099364	FBXL19	EFO_0004527	Mean corpuscular haemoglobin	measurement	0.545168	0
ENSG00000198700	IPO9	EFO_0004337	Antonym | fi11	biological process	0.524918	0
ENSG00000100418	DESI1	EFO_0009795	Urea levels (UKB data field 30670) (Gene-based burden)	measurement	0.540676	0
ENSG00000099365	STX1B	Orphanet_36387			0.699533	0
ENSG00000065485	PDIA5	EFO_0007984	Platelet distribution width	measurement	0.468678	0
ENSG00000162551	ALPL	MONDO_0019019			0.725022	0
ENSG00000183474	GTF2H2C	EFO_0009188	Red blood cell (erythrocyte) distribution width	measurement	0.529189	0
ENSG00000137171	KLC4	EFO_0004615	Serum levels of protein APOB	measurement	0.558092	0
ENSG00000072682	P4HA2	EFO_0004725	N6-methyllysine levels	measurement	0.510888	0
ENSG00000080603	SRCAP	EFO_0010568			0.699992	0
ENSG00000204536	CCHCR1	EFO_0004996	Type 1 diabetes with renal complications	urinary system disease	0.492144	0
ENSG00000156273	BACH1	EFO_0004348	Hematocrit	measurement	0.545066	0
ENSG00000237541	HLA-DQA2	MONDO_0005301	ICD10 G35: Multiple sclerosis (Gene-based burden)	immune system disease	0.27259	0
ENSG00000179144	GIMAP7	EFO_0004587	Lymphocyte count	measurement	0.451289	0
ENSG00000065717	TLE2	EFO_0007989	Monocyte percentage	measurement	0.51254	0
ENSG00000163683	SMIM14	EFO_0010701	Mean reticulocyte volume (UKB data field 30260) (Gene-based burden)	measurement	0.520046	0
ENSG00000197353	LYPD2	EFO_0006335	Systolic blood pressure, manual reading	measurement	0.512532	0
ENSG00000125971	DYNLRB1	EFO_0007978	Red blood cell count	measurement	0.512534	0
ENSG00000036828	CASR	MONDO_0018458			0.707335	1
ENSG00000111678	C12orf57	EFO_0000508	Family history of other specific disorders	genetic, familial or congenital disease	0.672738	0
ENSG00000140948	ZCCHC14	EFO_0004528	Mean corpuscular haemoglobin concentration	measurement	0.512549	0
ENSG00000174989	FBXW8	EFO_0004584	Mean platelet (thrombocyte) volume	measurement	0.529113	0
ENSG00000198604	BAZ1A	EFO_0004528	Mean corpuscular haemoglobin concentration	measurement	0.486576	0
ENSG00000055955	ITIH4	EFO_0004312	Forced vital capacity (fvc)	measurement	0.524989	0
ENSG00000106789	CORO2A	EFO_0009188	Red blood cell (erythrocyte) distribution width	measurement	0.565377	0
ENSG00000176208	ATAD5	EFO_0004526	Mean corpuscular volume	measurement	0.537813	0
ENSG00000178449	COX14	EFO_0004617	Cystatin C levels (UKB data field 30720) (Gene-based burden)	measurement	0.520043	0
ENSG00000148842	CNNM2	EFO_0004344	Birth weight of first child	measurement	0.537254	0
ENSG00000182180	MRPS16	EFO_0003911	Atrial fibrillation and flutter	cardiovascular disease	0.573909	0
ENSG00000150403	TMCO3	EFO_0007978	Red blood cell count	measurement	0.512536	0
ENSG00000086598	TMED2	EFO_0010700	High light scatter reticulocyte percentage (UKB data field 30290) (Gene-based burden)	measurement	0.51256	0
ENSG00000255152	MSH5-SAPCD1	EFO_0004833	Neutrophill count	measurement	0.452263	0
ENSG00000167657	DAPK3	EFO_0004518	Creatinine levels (UKB data field 30700) (Gene-based burden)	measurement	0.512539	0
ENSG00000163930	BAP1	MONDO_0013692			0.706148	0
ENSG00000173531	MST1	EFO_0004584	Mean platelet (thrombocyte) volume	measurement	0.664744	0
ENSG00000114738	MAPKAPK3	EFO_0004611	Low density lipoprotein cholesterol levels	measurement	0.545095	0
ENSG00000001617	SEMA3F	EFO_0009803	Number of treatments/medications taken	Uncategorised	0.512527	0
ENSG00000245848	CEBPA	EFO_0004509	Hemoglobin [conditional]	measurement	0.512532	0
ENSG00000101546	RBFA	EFO_0000508	Family history of other specific disorders	genetic, familial or congenital disease	0.68075	0
ENSG00000138078	PREPL	EFO_0008393	Mean time to correctly identify matches	measurement	0.660191	0
ENSG00000160183	TMPRSS3	EFO_0007991	Eosinophill percentage	measurement	0.522124	0
ENSG00000168591	TMUB2	EFO_0004838	Calcium levels (UKB data field 30680) (Gene-based burden)	measurement	0.512532	0
ENSG00000157227	MMP14	EFO_0004541	Glycated haemoglobin HbA1c levels adjusted for BMI	measurement	0.512551	0
ENSG00000164604	GPR85	EFO_0004842	Eosinophill count	measurement	0.545126	0
ENSG00000175182	FAM131A	EFO_0007986	Reticulocyte count	measurement	0.522134	0
ENSG00000149292	TTC12	EFO_0005409	Trunk predicted mass	measurement	0.557982	0
ENSG00000187800	PEAR1	EFO_0007984	Platelet distribution width	measurement	0.442875	0
ENSG00000106780	MEGF9	EFO_0010700	High light scatter reticulocyte percentage (UKB data field 30290) (Gene-based burden)	measurement	0.473362	0
ENSG00000113716	HMGXB3	EFO_0007990	Neutrophill percentage	measurement	0.512535	0
ENSG00000133392	MYH11	EFO_1001986	Other acquired musculoskeletal deformity	musculoskeletal or connective tissue disease	0.660502	0
ENSG00000164733	CTSB	EFO_0009589	Number of things worried about during worst period of anxiety	measurement	0.558007	0
ENSG00000099365	STX1B	EFO_0008354	Number of incorrect matches in round	measurement	0.543091	0
ENSG00000100219	XBP1	MONDO_0044881	"Other and unspecified malignant neoplasms of lymphoid, haematopoietic and related tissue (controls excluding all cancers)"	cell proliferation disorder	0.572979	0
ENSG00000112763	BTN2A1	EFO_0000284	ICD10 N40: Benign prostatic hyperplasia (Gene-based burden)	cell proliferation disorder	0.511241	0
ENSG00000004700	RECQL	EFO_0000508	Family history of other specific disorders	genetic, familial or congenital disease	0.670706	0
ENSG00000006715	VPS41	EFO_0007660	Neuroticism conditioned on self-rated math ability (multi-trait conditioning and joint analysis)	measurement	0.545162	0
ENSG00000011405	PIK3C2A	EFO_0600005	Ganglion cell inner plexiform layer (GCIPL) thickness	measurement	0.5109	0
ENSG00000007541	PIGQ	EFO_0004526	Mean corpuscular volume	measurement	0.54763	0
ENSG00000112818	MEP1A	EFO_0004518	Creatinine levels (UKB data field 30700) (Gene-based burden)	measurement	0.44984	0
ENSG00000204138	PHACTR4	EFO_0004509	Hemoglobin [conditional]	measurement	0.512533	0
ENSG00000138190	EXOC6	EFO_0001379	Other endocrine disorders	endocrine system disease	0.519954	0
ENSG00000175785	PRIMA1	EFO_0004617	Cystatin C levels (UKB data field 30720) (Gene-based burden)	measurement	0.450734	0
ENSG00000177202	SPACA4	EFO_0007990	Neutrophill percentage	measurement	0.47289	0
ENSG00000183018	SPNS2	EFO_0000508	Family history of other specific disorders	genetic, familial or congenital disease	0.722126	0
ENSG00000204700	OR2J2	EFO_0009546	Other disorders of eye and adnexa	disease of visual system	0.451711	0
ENSG00000079313	REXO1	EFO_0004526	Mean corpuscular volume	measurement	0.549353	0
ENSG00000121578	B4GALT4	EFO_0007986	Reticulocyte count	measurement	0.512568	0
ENSG00000173915	ATP5MK	EFO_0004342	Waist circumference	measurement	0.512571	0
ENSG00000037042	TUBG2	EFO_0000400	Diabetes mellitus	pancreas disease	0.558366	0
ENSG00000103507	BCKDK	EFO_0005409	Trunk predicted mass	measurement	0.448597	0
ENSG00000124214	STAU1	EFO_0004784	Age completed full time education	measurement	0.545047	0
ENSG00000213638	ADAT3	EFO_0007990	Neutrophill percentage	measurement	0.449557	0
ENSG00000144668	ITGA9	EFO_0004458	C reactive protein levels (UKB data field 30710) (Gene-based burden)	measurement	0.560368	0
ENSG00000143473	KCNH1	EFO_0009062			0.706785	1
ENSG00000081760	AACS	EFO_0000508	Family history of other specific disorders	genetic, familial or congenital disease	0.733146	0
ENSG00000082516	GEMIN5	EFO_0004528	Mean corpuscular haemoglobin concentration	measurement	0.558013	0
ENSG00000172785	ZNG1A	EFO_0009270	Heel bone mineral density (bmd) t-score, automated	measurement	0.537508	0
ENSG00000065361	ERBB3	EFO_0009101	Age of primiparous women at birth of child	measurement	0.450146	1
ENSG00000129071	MBD4	EFO_0004532	Gamma glutamyltransferase levels (UKB data field 30730) (Gene-based burden)	measurement	0.545189	0
ENSG00000162241	SLC25A45	MONDO_0001134	ICD10 I10: Essential (primary) hypertension (Gene-based burden)	cardiovascular disease	0.522076	0
ENSG00000186792	HYAL3	EFO_0009270	Heel bone mineral density (bmd) t-score, automated	measurement	0.512523	0
ENSG00000073605	GSDMB	EFO_0007010	Interpolated age of participant when cancer first diagnosed	measurement	0.555733	0
ENSG00000092847	AGO1	MONDO_0005147	Probable type 1 diabetes (Gene-based burden)	pancreas disease	0.573335	0
ENSG00000141503	MINK1	EFO_0004704	Age at menopause (last menstrual period)	measurement	0.574356	0
ENSG00000101310	SEC23B	EFO_0009589	Number of things worried about during worst period of anxiety	measurement	0.512597	0
ENSG00000111206	FOXM1	EFO_0004528	Mean corpuscular haemoglobin concentration	measurement	0.529169	0
ENSG00000168685	IL7R	MONDO_0012163			0.661692	0
ENSG00000168612	ZSWIM1	EFO_0004339	Standing height	measurement	0.478385	0
ENSG00000176658	MYO1D	EFO_0007814	3mm regularity index (left)	measurement	0.448862	0
ENSG00000198502	HLA-DRB5	EFO_0004736	Aspartate aminotransferase levels (UKB data field 30650) (Gene-based burden)	measurement	0.480563	0
ENSG00000065361	ERBB3	EFO_1000391	Nasal polyps	cell proliferation disorder	0.576016	1
ENSG00000275302	CCL4	EFO_0004995	Trunk fat-free mass	measurement	0.564838	0
ENSG00000277075	H2AC8	EFO_0004615	Serum levels of protein APOB	measurement	0.529096	0
ENSG00000153814	JAZF1	EFO_0004314	Forced expiratory volume in 1-second (fev1)	measurement	0.512542	0
ENSG00000167549	CORO6	EFO_0005091	Monocyte count	measurement	0.450396	0
ENSG00000165655	ZNF503	EFO_0004696	Serum levels of protein SHBG	measurement	0.572991	0
ENSG00000239697	TNFSF12	EFO_0004536	Serum levels of protein TBP	measurement	0.545133	0
ENSG00000064651	SLC12A2	EFO_0004713	FEV1 FVC ratio Z score (UKB data field 20258) (Gene-based burden)	measurement	0.449712	0
ENSG00000185507	IRF7	EFO_0000508	Family history of other specific disorders	genetic, familial or congenital disease	0.694656	0
ENSG00000196502	SULT1A1	EFO_0008354	Number of incorrect matches in round	measurement	0.51256	0
ENSG00000129968	ABHD17A	EFO_0009188	Red blood cell (erythrocyte) distribution width	measurement	0.480392	0
ENSG00000106785	TRIM14	EFO_0004305	Nucleated red blood cell count	measurement	0.480459	0
ENSG00000204469	PRRC2A	EFO_0003779	Chronic lymphocytic thyroiditis	endocrine system disease	0.476267	0
ENSG00000118564	FBXL5	EFO_0004305	Nucleated red blood cell count	measurement	0.450296	0
ENSG00000136688	IL36G	EFO_0004735	Alanine aminotransferase levels (UKB data field 30620) (Gene-based burden)	measurement	0.545046	0
ENSG00000159166	LAD1	EFO_0003872	Colitis/not crohns or ulcerative colitis | non-cancer illness code, self-reported	gastrointestinal disease	0.573084	0
ENSG00000126861	OMG	EFO_0007777	Basal metabolic rate	measurement	0.559121	0
ENSG00000115507	OTX1	EFO_0009749	Age first had sexual intercourse	measurement	0.512543	0
ENSG00000167914	GSDMA	EFO_0009433	ICD10 J22: Unspecified acute lower respiratory infection (Gene-based burden)	respiratory or thoracic disease	0.506296	0
ENSG00000175564	UCP3	EFO_0000508	Family history of other specific disorders	genetic, familial or congenital disease	0.663639	0
ENSG00000161405	IKZF3	EFO_0004518	Creatinine levels (UKB data field 30700) (Gene-based burden)	measurement	0.557962	0
ENSG00000158113	LRRC43	EFO_0003956	Hayfever, allergic rhinitis or eczema | blood clot, dvt, bronchitis, emphysema, asthma, rhinitis, eczema, allergy diagnosed by doctor	respiratory or thoracic disease	0.538164	0
ENSG00000204438	GPANK1	HP_0001915	Aplastic anemia	phenotype	0.521542	0
ENSG00000173597	SULT1B1	HP_0000131	ICD10 D25: Leiomyoma of uterus (Gene-based burden)	phenotype	0.573034	0
ENSG00000115415	STAT1	EFO_0004309	Platelet count	measurement	0.51255	0
ENSG00000106799	TGFBR1	EFO_0004530	Triglyceride levels	measurement	0.510853	0
ENSG00000155903	RASA2	EFO_0004995	Trunk fat-free mass	measurement	0.54518	0
ENSG00000103507	BCKDK	EFO_0004342	Waist circumference	measurement	0.511219	0
ENSG00000181649	PHLDA2	EFO_0004612	High-density lipoprotein 3 cholesterol levels	measurement	0.545096	0
ENSG00000105641	SLC5A5	EFO_0000508	Family history of other specific disorders	genetic, familial or congenital disease	0.65282	0
ENSG00000231852	CYP21A2	EFO_0000706	Spondylosis without myelopathy	musculoskeletal or connective tissue disease	0.417019	0
ENSG00000103199	ZNF500	EFO_0009805	Whole body water mass	measurement	0.589618	0
ENSG00000112561	TFEB	EFO_0004527	Mean corpuscular haemoglobin	measurement	0.585499	0
ENSG00000118804	STBD1	EFO_0004526	Mean corpuscular volume	measurement	0.512528	0
ENSG00000162585	FAAP20	EFO_0000508	Family history of other specific disorders	genetic, familial or congenital disease	0.670837	0
ENSG00000196230	TUBB	EFO_0000508	Family history of other specific disorders	genetic, familial or congenital disease	0.67168	1
ENSG00000062282	DGAT2	EFO_0004614	Apolipoprotein A levels	measurement	0.551081	0
ENSG00000172273	HINFP	EFO_0004612	High-density lipoprotein 3 cholesterol levels	measurement	0.529209	0
ENSG00000234745	HLA-B	HP_0000790	Hematuria	phenotype	0.268956	0
ENSG00000204385	SLC44A4	EFO_0000405	Anal and rectal conditions	Uncategorised	0.236154	0
ENSG00000148572	NRBF2	EFO_0009116	Selenium | mineral and other dietary supplements	measurement	0.512546	0
ENSG00000254087	LYN	EFO_0004833	Neutrophill count	measurement	0.513234	1
ENSG00000169180	XPO6	EFO_0010130	Accelerometer study data quality, good wear time (UKB data field 90015)	phenotype	0.512529	0
ENSG00000023892	DEF6	EFO_0005409	Trunk predicted mass	measurement	0.449768	0
ENSG00000172939	OXSR1	EFO_0000508	Family history of other specific disorders	genetic, familial or congenital disease	0.664036	0
ENSG00000213654	GPSM3	EFO_0009188	Red blood cell (erythrocyte) distribution width	measurement	0.452095	0
ENSG00000092929	UNC13D	EFO_0009389	Sum eosinophil basophil counts	measurement	0.545091	0
ENSG00000213390	ARHGAP19	EFO_0004308	Decreased white blood cell count	measurement	0.481608	0
ENSG00000100162	CENPM	EFO_0004518	Creatinine levels (UKB data field 30700) (Gene-based burden)	measurement	0.451636	0
ENSG00000035928	RFC1	EFO_0005409	Trunk predicted mass	measurement	0.565372	0
ENSG00000161955	TNFSF13	EFO_0004308	Decreased white blood cell count	measurement	0.512527	0
ENSG00000228727	SAPCD1	EFO_1002050	Nephritis and nephropathy with pathological lesion	urinary system disease	0.413042	0
ENSG00000145284	SCD5	EFO_0007990	Neutrophill percentage	measurement	0.512521	0
ENSG00000107643	MAPK8	EFO_0004696	Serum levels of protein SHBG	measurement	0.545088	0
ENSG00000125637	PSD4	EFO_0004509	Hemoglobin [conditional]	measurement	0.472087	0
ENSG00000178449	COX14	EFO_0004312	Forced vital capacity (fvc)	measurement	0.52007	0
ENSG00000162735	PEX19	EFO_0006941	Hand grip strength (right)	measurement	0.589597	0
ENSG00000184007	PTP4A2	EFO_0009805	Whole body water mass	measurement	0.572988	0
ENSG00000204469	PRRC2A	EFO_0009406	Other disorders of glucose regulation and pancreatic internal secretion	pancreas disease	0.274867	0
ENSG00000086506	HBQ1	EFO_0004305	Nucleated red blood cell count	measurement	0.512535	0
ENSG00000143537	ADAM15	EFO_0004509	Hemoglobin [conditional]	measurement	0.512559	0
ENSG00000150457	LATS2	EFO_0004339	Standing height	measurement	0.474442	0
ENSG00000136573	BLK	EFO_0009805	Whole body water mass	measurement	0.512569	1
ENSG00000128311	TST	EFO_0004842	Eosinophill count	measurement	0.512552	0
ENSG00000137845	ADAM10	MONDO_0004975	Alzheimer's disease in APOE e4+ carriers	nervous system disease	0.521073	0
ENSG00000063176	SPHK2	EFO_0009390	Sum neutrophil eosinophil counts	measurement	0.512574	0
ENSG00000104833	TUBB4A	EFO_0007985	Platelet crit	measurement	0.512528	1
ENSG00000164144	ARFIP1	EFO_0009188	Red blood cell (erythrocyte) distribution width	measurement	0.476605	0
ENSG00000104812	GYS1	EFO_0004526	Mean corpuscular volume	measurement	0.529165	0
ENSG00000151789	ZNF385D	EFO_0000508	Family history of other specific disorders	genetic, familial or congenital disease	0.673139	0
ENSG00000182108	DEXI	EFO_0003767	Inflammatory bowel disease and other gastroenteritis and colitis	gastrointestinal disease	0.514282	0
ENSG00000172071	EIF2AK3	EFO_1001986	Other acquired musculoskeletal deformity	musculoskeletal or connective tissue disease	0.671347	0
ENSG00000092148	HECTD1	EFO_0004518	Creatinine levels (UKB data field 30700) (Gene-based burden)	measurement	0.55805	0
ENSG00000140986	RPL3L	EFO_0000275	Atrial fibrillation | non-cancer illness code, self-reported	cardiovascular disease	0.498179	0
ENSG00000164978	NUDT2	EFO_0007985	Platelet crit	measurement	0.51253	0
ENSG00000184986	TMEM121	EFO_0000508	Family history of other specific disorders	genetic, familial or congenital disease	0.644883	0
ENSG00000075568	TMEM131	EFO_0004536	Serum levels of protein TBP	measurement	0.512561	0
ENSG00000163125	RPRD2	EFO_0004309	Platelet count	measurement	0.45014	0
ENSG00000261272	MUC22	EFO_0000284	ICD10 N40: Benign prostatic hyperplasia (Gene-based burden)	cell proliferation disorder	0.558541	0
ENSG00000169682	SPNS1	EFO_0004342	Waist circumference	measurement	0.574781	0
ENSG00000062038	CDH3	MONDO_0011107			0.695364	0
ENSG00000134243	SORT1	EFO_0004784	Age completed full time education	measurement	0.512528	0
ENSG00000141002	TCF25	EFO_0009253	Immature reticulocyte fraction	measurement	0.513531	0
ENSG00000164078	MST1R	EFO_1000999	Other derangement of joint	musculoskeletal or connective tissue disease	0.495275	0
ENSG00000197102	DYNC1H1	MONDO_0018190			0.727753	0
ENSG00000106392	C1GALT1	EFO_0007814	3mm regularity index (left)	measurement	0.522086	0
ENSG00000130158	DOCK6	EFO_0004842	Eosinophill count	measurement	0.458429	0
ENSG00000256660	CLEC12B	EFO_0004833	Neutrophill count	measurement	0.529095	0
ENSG00000146674	IGFBP3	EFO_0004617	Cystatin C levels (UKB data field 30720) (Gene-based burden)	measurement	0.540673	0
ENSG00000183955	KMT5A	EFO_0004611	Low density lipoprotein cholesterol levels	measurement	0.545189	0
ENSG00000149294	NCAM1	EFO_0004247	Mood disorders	nervous system disease	0.545142	0
ENSG00000105352	CEACAM4	EFO_0004908	Testosterone to estradiol ratio	measurement	0.542244	0
ENSG00000136689	IL1RN	EFO_0004340	Body mass index (bmi)	measurement	0.558164	0
ENSG00000112182	BACH2	EFO_0000400	Diabetes mellitus	pancreas disease	0.512522	0
ENSG00000109743	BST1	EFO_0007978	Red blood cell count	measurement	0.533663	0
ENSG00000159618	ADGRG5	EFO_0007985	Platelet crit	measurement	0.520033	0
ENSG00000119684	MLH3	EFO_0004627	IGF 1 (UKB data field 30770) (Gene-based burden)	measurement	0.520038	0
ENSG00000166165	CKB	EFO_0004325	High blood pressure | vascular/heart problems diagnosed by doctor	measurement	0.481292	0
ENSG00000172409	CLP1	EFO_0011011	Sitting height	measurement	0.514278	0
ENSG00000102981	PARD6A	EFO_0004530	Triglyceride levels	measurement	0.556191	0
ENSG00000183087	GAS6	EFO_0004348	Hematocrit	measurement	0.450548	0
ENSG00000163251	FZD5	EFO_0004509	Hemoglobin [conditional]	measurement	0.545146	0
ENSG00000088387	DOCK9	EFO_0004713	FEV1 FVC ratio Z score (UKB data field 20258) (Gene-based burden)	measurement	0.545123	0
ENSG00000164344	KLKB1	EFO_0009419	Serum levels of protein CX3CL1	measurement	0.510553	1
ENSG00000166507	NDST2	EFO_0007988	White blood cell count	measurement	0.512553	0
ENSG00000136709	WDR33	EFO_0007988	White blood cell count	measurement	0.517834	0
ENSG00000204713	TRIM27	EFO_0004541	Glycated haemoglobin HbA1c levels adjusted for BMI	measurement	0.574498	0
ENSG00000109107	ALDOC	EFO_0004532	Gamma glutamyltransferase levels (UKB data field 30730) (Gene-based burden)	measurement	0.545069	0
ENSG00000102871	TRADD	EFO_0004528	Mean corpuscular haemoglobin concentration	measurement	0.479586	0
ENSG00000105639	JAK3	EFO_0004342	Waist circumference	measurement	0.575788	1
ENSG00000162378	ZYG11B	EFO_0000508	Family history of other specific disorders	genetic, familial or congenital disease	0.695509	0
ENSG00000221955	SLC12A8	EFO_0000508	Family history of other specific disorders	genetic, familial or congenital disease	0.72401	0
ENSG00000138780	GSTCD	EFO_0000508	Family history of other specific disorders	genetic, familial or congenital disease	0.672472	0
ENSG00000140577	CRTC3	EFO_0007824	Pattern 4 | hair/balding pattern	measurement	0.522054	0
ENSG00000168488	ATXN2L	EFO_0010130	Accelerometer study data quality, good wear time (UKB data field 90015)	phenotype	0.512521	0
ENSG00000172638	EFEMP2	MONDO_0005271	Allergic disease (Gene-based burden)	immune system disease	0.512555	0
ENSG00000213533	STIMATE	EFO_0004980	Appendicular lean mass	measurement	0.520041	0
ENSG00000145687	SSBP2	EFO_0009805	Whole body water mass	measurement	0.558317	0
ENSG00000159899	NPR2	EFO_0004696	Serum levels of protein SHBG	measurement	0.520072	1
ENSG00000128731	HERC2	EFO_0004198	Neoplasm of uncertain behavior of skin	cell proliferation disorder	0.52111	0
ENSG00000145022	TCTA	EFO_0007985	Platelet crit	measurement	0.545046	0
ENSG00000142089	IFITM3	EFO_0004339	Standing height	measurement	0.573594	0
ENSG00000114107	CEP70	EFO_0000612	Myocardial infarction	cardiovascular disease	0.573337	0
ENSG00000148795	CYP17A1	EFO_0004338	Weight, manual entry	measurement	0.576436	1
ENSG00000118137	APOA1	EFO_0010351	Cholesteryl esteroxid(20:4)_[M+NH4]1+ levels	measurement	0.491607	0
ENSG00000168298	H1-4	EFO_0010701	Mean reticulocyte volume (UKB data field 30260) (Gene-based burden)	measurement	0.455319	0
ENSG00000108788	MLX	EFO_0000400	Diabetes mellitus	pancreas disease	0.569678	0
ENSG00000167394	ZNF668	EFO_0007978	Red blood cell count	measurement	0.555123	0
ENSG00000070214	SLC44A1	EFO_0004305	Nucleated red blood cell count	measurement	0.545193	0
ENSG00000163354	DCST2	HP_0002829	Pain in joint	phenotype	0.574804	0
ENSG00000108091	CCDC6	EFO_0005091	Monocyte count	measurement	0.522772	1
ENSG00000174136	RGMB	EFO_0004980	Appendicular lean mass	measurement	0.560884	0
ENSG00000086300	SNX10	Orphanet_667			0.608181	0
ENSG00000172543	CTSW	EFO_0004312	Forced vital capacity (fvc)	measurement	0.529146	0
ENSG00000140905	GCSH	EFO_0004528	Mean corpuscular haemoglobin concentration	measurement	0.512531	0
ENSG00000162946	DISC1	EFO_0009188	Red blood cell (erythrocyte) distribution width	measurement	0.529205	0
ENSG00000176909	MAMSTR	EFO_0009431	Other disorders of intestine	gastrointestinal disease	0.527688	0
ENSG00000107957	SH3PXD2A	EFO_0007993	Lymphocyte percentage	measurement	0.557953	0
ENSG00000092010	PSME1	EFO_0004339	Standing height	measurement	0.52218	0
ENSG00000118640	VAMP8	EFO_0009783	Icd10: i25.1 atherosclerotic heart disease | underlying (primary) cause of death	cardiovascular disease	0.496862	0
ENSG00000186130	ZBTB6	EFO_0004541	Glycated haemoglobin HbA1c levels adjusted for BMI	measurement	0.545132	0
ENSG00000133895	MEN1	EFO_0004531	Urate levels (UKB data field 30880) (Gene-based burden)	measurement	0.449999	0
ENSG00000153086	ACMSD	EFO_0004611	Low density lipoprotein cholesterol levels	measurement	0.512521	0
ENSG00000171953	ATPAF2	EFO_0007984	Platelet distribution width	measurement	0.512527	0
ENSG00000204308	RNF5	EFO_0000676	Psoriasis	integumentary system disease	0.298661	0
ENSG00000187626	ZKSCAN4	EFO_0004308	Decreased white blood cell count	measurement	0.522105	0
ENSG00000197728	RPS26	EFO_0004980	Appendicular lean mass	measurement	0.517158	1
ENSG00000049656	CLPTM1L	MONDO_0002917	Other specified diseases of hair and hair follicles	integumentary system disease	0.57377	0
ENSG00000077312	SNRPA	EFO_0005091	Monocyte count	measurement	0.52214	0
ENSG00000104365	IKBKB	EFO_0009188	Red blood cell (erythrocyte) distribution width	measurement	0.512544	0
ENSG00000049656	CLPTM1L	EFO_0009259	Other non-epithelial cancer of skin	cell proliferation disorder	0.573916	0
ENSG00000151208	DLG5	EFO_0011011	Sitting height	measurement	0.546908	0
ENSG00000204287	HLA-DRA	EFO_0000701	Degenerative skin conditions and other dermatoses	integumentary system disease	0.223824	0
ENSG00000198830	HMGN2	EFO_0004532	Gamma glutamyltransferase levels (UKB data field 30730) (Gene-based burden)	measurement	0.520067	0
ENSG00000127838	PNKD	EFO_0007989	Monocyte percentage	measurement	0.520052	0
ENSG00000168615	ADAM9	EFO_0007988	White blood cell count	measurement	0.512525	0
ENSG00000134884	ARGLU1	EFO_0004735	Alanine aminotransferase levels (UKB data field 30620) (Gene-based burden)	measurement	0.512856	0
ENSG00000141510	TP53	EFO_0004338	Weight, manual entry	measurement	0.51081	0
ENSG00000164362	TERT	MONDO_0008315	ICD10 C61: Malignant neoplasm of prostate	cell proliferation disorder	0.511355	0
ENSG00000157992	KRTCAP3	EFO_0004799	Cholelithiasis with other cholecystitis	gastrointestinal disease	0.558334	0
ENSG00000170584	NUDCD2	EFO_0000508	Family history of other specific disorders	genetic, familial or congenital disease	0.672074	0
ENSG00000151640	DPYSL4	EFO_0004342	Waist circumference	measurement	0.573024	0
ENSG00000128585	MKLN1	EFO_0004509	Hemoglobin [conditional]	measurement	0.545165	0
ENSG00000198816	ZNF358	EFO_0007991	Eosinophill percentage	measurement	0.558205	0
ENSG00000050344	NFE2L3	EFO_0004612	High-density lipoprotein 3 cholesterol levels	measurement	0.512518	0
ENSG00000187626	ZKSCAN4	EFO_1000627	Other disorders of thyroid	endocrine system disease	0.521099	0
ENSG00000152952	PLOD2	EFO_0007937	Serum levels of protein IRF6	measurement	0.659191	0
ENSG00000177873	ZNF619	EFO_0007991	Eosinophill percentage	measurement	0.544296	0
ENSG00000011021	CLCN6	EFO_0009270	Heel bone mineral density (bmd) t-score, automated	measurement	0.545135	0
ENSG00000135100	HNF1A	EFO_0004468	ICD10 R73: Elevated blood glucose level (Gene-based burden)	measurement	0.512525	0
ENSG00000100351	GRAP2	EFO_0007978	Red blood cell count	measurement	0.558014	0
ENSG00000173744	AGFG1	EFO_0004833	Neutrophill count	measurement	0.527863	0
ENSG00000049247	UTS2	EFO_0007991	Eosinophill percentage	measurement	0.513528	0
ENSG00000241106	HLA-DOB	EFO_0009682	Number of pregnancy terminations	pregnancy or perinatal disease	0.452011	0
ENSG00000149968	MMP3	EFO_0004744	Matrix metalloproteinase-3 levels	measurement	0.655507	0
ENSG00000105928	GSDME	EFO_0007800	Trunk fat percentage	measurement	0.512579	0
ENSG00000163041	H3-3A	EFO_0007986	Reticulocyte count	measurement	0.51255	0
ENSG00000154743	TSEN2	EFO_0009188	Red blood cell (erythrocyte) distribution width	measurement	0.479358	0
ENSG00000145725	PPIP5K2	EFO_0009818	Nap during day	Uncategorised	0.512516	0
ENSG00000168092	PAFAH1B2	EFO_0006336	Diastolic blood pressure, manual reading	measurement	0.512528	0
ENSG00000174326	SLC16A11	EFO_0000508	Family history of other specific disorders	genetic, familial or congenital disease	0.687448	0
ENSG00000259120	SMIM6	EFO_0004980	Appendicular lean mass	measurement	0.543515	0
ENSG00000204172	AGAP9	EFO_0007814	3mm regularity index (left)	measurement	0.451155	0
ENSG00000144747	TMF1	EFO_0009795	Urea levels (UKB data field 30670) (Gene-based burden)	measurement	0.545157	0
ENSG00000087586	AURKA	EFO_0000508	Family history of other specific disorders	genetic, familial or congenital disease	0.667137	0
ENSG00000177830	CHID1	EFO_0000508	Family history of other specific disorders	genetic, familial or congenital disease	0.66387	0
ENSG00000205809	KLRC2	EFO_1001055	Hypothyroidism/myxoedema | non-cancer illness code, self-reported	Uncategorised	0.522178	0
ENSG00000186470	BTN3A2	EFO_0009273	Epstein-Barr virus ZEBRA antibody levels	measurement	0.54514	0
ENSG00000204610	TRIM15	EFO_1000636	Inflammatory skin disease	integumentary system disease	0.498536	0
ENSG00000198830	HMGN2	EFO_0004541	Glycated haemoglobin HbA1c levels adjusted for BMI	measurement	0.537509	0
ENSG00000174282	ZBTB4	EFO_0004528	Mean corpuscular haemoglobin concentration	measurement	0.451225	0
ENSG00000105655	ISYNA1	EFO_0004541	Glycated haemoglobin HbA1c levels adjusted for BMI	measurement	0.512529	0
ENSG00000204613	TRIM10	EFO_0004527	Mean corpuscular haemoglobin	measurement	0.451981	0
ENSG00000183090	FREM3	EFO_0004527	Mean corpuscular haemoglobin	measurement	0.449612	0
ENSG00000095321	CRAT	EFO_0004314	Forced expiratory volume in 1-second (fev1)	measurement	0.526182	0
ENSG00000100413	POLR3H	EFO_0004611	Low density lipoprotein cholesterol levels	measurement	0.605251	0
ENSG00000117407	ARTN	EFO_0009749	Age first had sexual intercourse	measurement	0.512517	0
ENSG00000168040	FADD	EFO_0004339	Standing height	measurement	0.512553	0
ENSG00000072121	ZFYVE26	HP_0001258			0.668893	0
ENSG00000104447	TRPS1	EFO_0004627	IGF 1 (UKB data field 30770) (Gene-based burden)	measurement	0.51253	0
ENSG00000204444	APOM	EFO_0009459	Rheumatoid arthritis (ACPA-positive)	musculoskeletal or connective tissue disease	0.551255	0
ENSG00000065526	SPEN	HP_0012758			0.694096	0
ENSG00000125457	MIF4GD	EFO_0004314	Forced expiratory volume in 1-second (fev1)	measurement	0.510602	0
ENSG00000177169	ULK1	EFO_0010701	Mean reticulocyte volume (UKB data field 30260) (Gene-based burden)	measurement	0.545066	0
ENSG00000089916	GPATCH2L	EFO_0004348	Hematocrit	measurement	0.529214	0
ENSG00000174137	FAM53A	EFO_0007978	Red blood cell count	measurement	0.520056	0
ENSG00000178209	PLEC	EFO_0009552	Hemorrhoids	cardiovascular disease	0.512524	0
ENSG00000119707	RBM25	EFO_0010701	Mean reticulocyte volume (UKB data field 30260) (Gene-based burden)	measurement	0.545125	0
ENSG00000136531	SCN2A	MONDO_0100062			0.753257	1
ENSG00000137288	UQCC2	EFO_0004995	Trunk fat-free mass	measurement	0.514276	0
ENSG00000132781	MUTYH	EFO_0007978	Red blood cell count	measurement	0.512553	0
ENSG00000119242	CCDC92	EFO_0004570	Total bilirubin levels (UKB data field 30840) (Gene-based burden)	measurement	0.529881	0
ENSG00000126861	OMG	EFO_0004995	Trunk fat-free mass	measurement	0.529171	0
ENSG00000153814	JAZF1	EFO_0001379	Other endocrine disorders	endocrine system disease	0.529179	0
ENSG00000196712	NF1	MONDO_0015356			0.731596	0
ENSG00000065057	NTHL1	EFO_0006941	Hand grip strength (right)	measurement	0.55829	0
ENSG00000122783	CYREN	EFO_0004532	Gamma glutamyltransferase levels (UKB data field 30730) (Gene-based burden)	measurement	0.545093	0
ENSG00000168906	MAT2A	EFO_0007988	White blood cell count	measurement	0.55608	0
ENSG00000067182	TNFRSF1A	EFO_0007990	Neutrophill percentage	measurement	0.51256	0
ENSG00000204435	CSNK2B	EFO_0000405	Anal and rectal conditions	Uncategorised	0.527345	0
ENSG00000163320	CGGBP1	EFO_0009805	Whole body water mass	measurement	0.522098	0
ENSG00000177685	CRACR2B	EFO_0000508	Family history of other specific disorders	genetic, familial or congenital disease	0.677627	0
ENSG00000160584	SIK3	EFO_0007991	Eosinophill percentage	measurement	0.512541	0
ENSG00000168477	TNXB	EFO_0000479	Essential (haemorrhagic) thrombocythaemia	cell proliferation disorder	0.509209	0
ENSG00000163171	CDC42EP3	EFO_0004339	Standing height	measurement	0.542769	0
ENSG00000278259	MYO19	EFO_0008354	Number of incorrect matches in round	measurement	0.512543	0
ENSG00000108064	TFAM	EFO_0004617	Cystatin C levels (UKB data field 30720) (Gene-based burden)	measurement	0.522059	0
ENSG00000261371	PECAM1	EFO_0007988	White blood cell count	measurement	0.520044	0
ENSG00000197978	GOLGA6L9	EFO_0003784	Skin colour	phenotype	0.529172	0
ENSG00000145675	PIK3R1	EFO_0004528	Mean corpuscular haemoglobin concentration	measurement	0.48443	0
ENSG00000172059	KLF11	EFO_0004526	Mean corpuscular volume	measurement	0.450754	0
ENSG00000203791	EEF1AKMT2	EFO_0007777	Basal metabolic rate	measurement	0.78106	0
ENSG00000027001	MIPEP	MONDO_0018901			0.698414	0
ENSG00000187151	ANGPTL5	EFO_0000508	Family history of other specific disorders	genetic, familial or congenital disease	0.663864	0
ENSG00000168056	LTBP3	CHEBI_6801	Metformin | treatment/medication code	Uncategorised	0.557997	0
ENSG00000152700	SAR1B	EFO_0004908	Testosterone to estradiol ratio	measurement	0.545188	0
ENSG00000164751	PEX2	EFO_0004980	Appendicular lean mass	measurement	0.467211	0
ENSG00000174721	FGFBP3	EFO_0004308	Decreased white blood cell count	measurement	0.52006	0
ENSG00000049759	NEDD4L	MONDO_0020341			0.694516	0
ENSG00000105767	CADM4	EFO_0007937	Serum levels of protein IRF6	measurement	0.51162	0
ENSG00000053918	KCNQ1	MONDO_0018054			0.638044	1
ENSG00000101367	MAPRE1	EFO_0004735	Alanine aminotransferase levels (UKB data field 30620) (Gene-based burden)	measurement	0.52833	0
ENSG00000102890	ELMO3	EFO_0004536	Serum levels of protein TBP	measurement	0.51254	0
ENSG00000127554	GFER	Orphanet_330054			0.663361	0
ENSG00000179344	HLA-DQB1	EFO_0005140	Autoimmune traits	immune system disease	0.454517	0
ENSG00000161217	PCYT1A	EFO_0004527	Mean corpuscular haemoglobin	measurement	0.512554	0
ENSG00000187626	ZKSCAN4	EFO_0004587	Lymphocyte count	measurement	0.512569	0
ENSG00000160741	CRTC2	EFO_0007355	Cancer of other male genital organs (PheCode 187)	cell proliferation disorder	0.522199	0
ENSG00000094975	SUCO	EFO_0004980	Appendicular lean mass	measurement	0.4796	0
ENSG00000005513	SOX8	EFO_0009805	Whole body water mass	measurement	0.512561	0
ENSG00000128731	HERC2	EFO_0007888	Relative age voice broke	measurement	0.51253	0
ENSG00000175662	TOM1L2	EFO_0004627	IGF 1 (UKB data field 30770) (Gene-based burden)	measurement	0.51257	0
ENSG00000153253	SCN3A	MONDO_0100062			0.762208	1
ENSG00000127903	ZNF835	EFO_0004611	Low density lipoprotein cholesterol levels	measurement	0.512518	0
ENSG00000168394	TAP1	EFO_0009188	Red blood cell (erythrocyte) distribution width	measurement	0.464005	0
ENSG00000124120	TTPAL	EFO_0010701	Mean reticulocyte volume (UKB data field 30260) (Gene-based burden)	measurement	0.512539	0
ENSG00000105583	WDR83OS	EFO_0004528	Mean corpuscular haemoglobin concentration	measurement	0.557963	0
ENSG00000204681	GABBR1	EFO_0004198	Neoplasm of uncertain behavior of skin	cell proliferation disorder	0.521441	1
ENSG00000099364	FBXL19	EFO_0006336	Diastolic blood pressure, manual reading	measurement	0.549349	0
ENSG00000189367	KIAA0408	EFO_0009270	Heel bone mineral density (bmd) t-score, automated	measurement	0.473965	0
ENSG00000100196	KDELR3	EFO_0003923	Heel bone mineral density (bmd) t-score, automated (right)	measurement	0.481671	0
ENSG00000112763	BTN2A1	EFO_0005093	Hip circumference	measurement	0.476919	0
ENSG00000152760	DYNLT5	EFO_0003761	Depression	nervous system disease	0.512518	0
ENSG00000108395	TRIM37	MONDO_0009664			0.695765	0
ENSG00000169752	NRG4	EFO_0004528	Mean corpuscular haemoglobin concentration	measurement	0.512561	0
ENSG00000163131	CTSS	EFO_1000391	Nasal polyps	cell proliferation disorder	0.573621	0
ENSG00000239697	TNFSF12	EFO_0004612	High-density lipoprotein 3 cholesterol levels	measurement	0.490999	0
ENSG00000204852	TCTN1	EFO_0005856	Arthritis (nos) | non-cancer illness code, self-reported	musculoskeletal or connective tissue disease	0.522135	0
ENSG00000138069	RAB1A	EFO_0007984	Platelet distribution width	measurement	0.545094	0
ENSG00000170832	USP32	EFO_0004584	Mean platelet (thrombocyte) volume	measurement	0.537515	0
ENSG00000156515	HK1	EFO_0004528	Mean corpuscular haemoglobin concentration	measurement	0.530417	0
ENSG00000151690	MFSD6	EFO_0009552	Hemorrhoids	cardiovascular disease	0.512522	0
ENSG00000175164	ABO	EFO_0008168	Interleukin-1 receptor-like 1 measurement	measurement	0.520016	0
ENSG00000066117	SMARCD1	EFO_0006336	Diastolic blood pressure, manual reading	measurement	0.60937	0
ENSG00000213185	FAM24B	EFO_0007986	Reticulocyte count	measurement	0.520222	0
ENSG00000183527	PSMG1	EFO_0004703	Age when periods started (menarche)	measurement	0.445939	0
ENSG00000004534	RBM6	EFO_0004308	Decreased white blood cell count	measurement	0.512521	0
ENSG00000151090	THRB	EFO_0009270	Heel bone mineral density (bmd) t-score, automated	measurement	0.529177	1
ENSG00000183763	TRAIP	EFO_0009431	Other disorders of intestine	gastrointestinal disease	0.521331	0
ENSG00000185697	MYBL1	EFO_0007828	Daytime nap	measurement	0.512516	0
ENSG00000137802	MAPKBP1	EFO_0007814	3mm regularity index (left)	measurement	0.522058	0
ENSG00000160613	PCSK7	EFO_0010228	Phosphatidylethanolamine(38:1)_[M+OAc]1-/Phosphatidylcholine(35:1)_[M+OAc]1- levels	measurement	0.52218	0
ENSG00000163939	PBRM1	EFO_0004584	Mean platelet (thrombocyte) volume	measurement	0.512551	0
ENSG00000008838	MED24	GO_0007568	Physiological aging rate	biological process	0.510832	0
ENSG00000171681	ATF7IP	EFO_0004339	Standing height	measurement	0.585368	0
ENSG00000165030	NFIL3	EFO_0004532	Gamma glutamyltransferase levels (UKB data field 30730) (Gene-based burden)	measurement	0.53752	0
ENSG00000173540	GMPPB	EFO_0004612	High-density lipoprotein 3 cholesterol levels	measurement	0.512551	0
ENSG00000174844	DNAH12	EFO_0004312	Forced vital capacity (fvc)	measurement	0.450425	0
ENSG00000186847	KRT14	Orphanet_79399			0.725311	0
ENSG00000135317	SNX14	EFO_0008056	Blood protein levels [CXCL10]	measurement	0.575373	0
ENSG00000206531	CD200R1L	EFO_0004339	Standing height	measurement	0.583237	0
ENSG00000135317	SNX14	EFO_0009188	Red blood cell (erythrocyte) distribution width	measurement	0.545125	0
ENSG00000139178	C1RL	EFO_0007991	Eosinophill percentage	measurement	0.545166	0
ENSG00000103197	TSC2	MONDO_0011705			0.725278	0
ENSG00000136143	SUCLA2	EFO_0004526	Mean corpuscular volume	measurement	0.512533	0
ENSG00000100354	TNRC6B	EFO_0003756	Autism, asperger's or autistic spectrum disorder | mental health problems ever diagnosed by a professional	nervous system disease	0.697876	0
ENSG00000179262	RAD23A	EFO_0000400	Diabetes mellitus	pancreas disease	0.522105	0
ENSG00000085231	AK6	EFO_1001266	Anisometropia and aniseikonia	disease of visual system	0.522165	0
ENSG00000124181	PLCG1	EFO_0004526	Mean corpuscular volume	measurement	0.468679	0
ENSG00000225327	USP17L3	EFO_0007814	3mm regularity index (left)	measurement	0.558316	0
ENSG00000125637	PSD4	EFO_0004518	Creatinine levels (UKB data field 30700) (Gene-based burden)	measurement	0.520063	0
ENSG00000081237	PTPRC	EFO_0004587	Lymphocyte count	measurement	0.551677	0
ENSG00000110514	MADD	EFO_0004247	Mood disorders	nervous system disease	0.512554	0
ENSG00000103024	NME3	EFO_0004528	Mean corpuscular haemoglobin concentration	measurement	0.479192	0
ENSG00000081923	ATP8B1	EFO_0004735	Alanine aminotransferase levels (UKB data field 30620) (Gene-based burden)	measurement	0.537458	0
ENSG00000130479	MAP1S	EFO_0000612	Myocardial infarction	cardiovascular disease	0.592761	0
ENSG00000159403	C1R	EFO_0007937	Serum levels of protein IRF6	measurement	0.309947	0
ENSG00000141013	GAS8	MONDO_0021440	Benign neoplasm of skin	cell proliferation disorder	0.632541	0
ENSG00000101665	SMAD7	EFO_0011011	Sitting height	measurement	0.449295	0
ENSG00000160959	LRRC14	EFO_0009188	Red blood cell (erythrocyte) distribution width	measurement	0.454691	0
ENSG00000178075	GRAMD1C	EFO_0009270	Heel bone mineral density (bmd) t-score, automated	measurement	0.512522	0
ENSG00000141506	PIK3R5	EFO_0007991	Eosinophill percentage	measurement	0.512537	0
ENSG00000213339	QTRT1	EFO_0009188	Red blood cell (erythrocyte) distribution width	measurement	0.451533	0
ENSG00000105229	PIAS4	EFO_0004842	Eosinophill count	measurement	0.557956	0
ENSG00000110395	CBL	EFO_0004309	Platelet count	measurement	0.449693	0
ENSG00000145864	GABRB2	HP_0001249			0.678143	1
ENSG00000121895	TMEM156	EFO_0004526	Mean corpuscular volume	measurement	0.44863	0
ENSG00000073350	LLGL2	EFO_0004314	Forced expiratory volume in 1-second (fev1)	measurement	0.531441	0
ENSG00000173068	BNC2	EFO_0000701	Degenerative skin conditions and other dermatoses	integumentary system disease	0.558277	0
ENSG00000117118	SDHB	EFO_0004627	IGF 1 (UKB data field 30770) (Gene-based burden)	measurement	0.475914	0
ENSG00000119535	CSF3R	EFO_0007989	Monocyte percentage	measurement	0.473719	1
ENSG00000149743	TRPT1	EFO_0005091	Monocyte count	measurement	0.450757	0
ENSG00000143870	PDIA6	EFO_0004314	Forced expiratory volume in 1-second (fev1)	measurement	0.511847	0
ENSG00000112299	VNN1	EFO_0009270	Heel bone mineral density (bmd) t-score, automated	measurement	0.449586	0
ENSG00000167526	RPL13	EFO_0004338	Weight, manual entry	measurement	0.575416	1
ENSG00000187498	COL4A1	MONDO_0008289			0.74432	1
ENSG00000197622	CDC42SE1	EFO_0004735	Alanine aminotransferase levels (UKB data field 30620) (Gene-based burden)	measurement	0.512539	0
ENSG00000101191	DIDO1	EFO_0007989	Monocyte percentage	measurement	0.529201	0
ENSG00000175334	BANF1	EFO_0004908	Testosterone to estradiol ratio	measurement	0.540667	0
ENSG00000164897	TMUB1	EFO_0004342	Waist circumference	measurement	0.511292	0
ENSG00000106799	TGFBR1	EFO_0004339	Standing height	measurement	0.520059	0
ENSG00000168385	SEPTIN2	EFO_0005091	Monocyte count	measurement	0.520059	0
ENSG00000066923	STAG3	EFO_0000508	Family history of other specific disorders	genetic, familial or congenital disease	0.695262	0
ENSG00000047662	FAM184B	EFO_0004980	Appendicular lean mass	measurement	0.450102	0
ENSG00000180834	MAP6D1	EFO_0007800	Trunk fat percentage	measurement	0.558241	0
ENSG00000204394	VARS1	HP_0012443			0.68792	0
ENSG00000164967	RPP25L	EFO_0004533	Alkaline phosphatase levels (UKB data field 30610) (Gene-based burden)	measurement	0.512534	0
ENSG00000138160	KIF11	EFO_0004612	High-density lipoprotein 3 cholesterol levels	measurement	0.545052	0
ENSG00000134184	GSTM1	EFO_0004348	Hematocrit	measurement	0.512571	0
ENSG00000239887	C1orf226	EFO_0004528	Mean corpuscular haemoglobin concentration	measurement	0.529192	0
ENSG00000003402	CFLAR	EFO_0004309	Platelet count	measurement	0.512528	0
ENSG00000101440	ASIP	EFO_0009800	Number of self-reported cancers	Uncategorised	0.490975	0
ENSG00000159202	UBE2Z	EFO_0004570	Total bilirubin levels (UKB data field 30840) (Gene-based burden)	measurement	0.512544	0
ENSG00000165124	SVEP1	EFO_0007988	White blood cell count	measurement	0.522132	0
ENSG00000204301	NOTCH4	MONDO_0001434	Other inflammatory spondylopathies	musculoskeletal or connective tissue disease	0.412675	0
ENSG00000118137	APOA1	EFO_0010346	Cholesteryl ester(18:3)_[M+NH4]1+ levels	measurement	0.491637	0
ENSG00000170190	SLC16A5	EFO_0004541	Glycated haemoglobin HbA1c levels adjusted for BMI	measurement	0.512553	0
ENSG00000135903	PAX3	MONDO_0018094			0.726986	0
ENSG00000168763	CNNM3	EFO_0004339	Standing height	measurement	0.450507	0
ENSG00000099377	HSD3B7	EFO_0007010	Interpolated age of participant when cancer first diagnosed	measurement	0.512534	0
ENSG00000100823	APEX1	EFO_0004612	High-density lipoprotein 3 cholesterol levels	measurement	0.540671	0
ENSG00000149923	PPP4C	EFO_0010701	Mean reticulocyte volume (UKB data field 30260) (Gene-based burden)	measurement	0.522076	0
ENSG00000185324	CDK10	EFO_0004531	Urate levels (UKB data field 30880) (Gene-based burden)	measurement	0.512541	0
ENSG00000164916	FOXK1	EFO_1000627	Other disorders of thyroid	endocrine system disease	0.529139	0
ENSG00000100294	MCAT	EFO_0007997	Granulocyte percentage of myeloid white cells	measurement	0.558029	0
ENSG00000106244	PDAP1	EFO_0000508	Family history of other specific disorders	genetic, familial or congenital disease	0.672278	0
ENSG00000147854	UHRF2	EFO_0000400	Diabetes mellitus	pancreas disease	0.525522	0
ENSG00000182511	FES	EFO_0000612	Myocardial infarction	cardiovascular disease	0.612587	0
ENSG00000171840	NINJ2	EFO_0005091	Monocyte count	measurement	0.455878	0
ENSG00000157778	PSMG3	EFO_0004980	Appendicular lean mass	measurement	0.555366	0
ENSG00000107443	CCNJ	EFO_0004528	Mean corpuscular haemoglobin concentration	measurement	0.512543	0
ENSG00000105287	PRKD2	MONDO_0005147	Probable type 1 diabetes (Gene-based burden)	pancreas disease	0.448657	0
ENSG00000152213	ARL11	EFO_0004833	Neutrophill count	measurement	0.545058	0
ENSG00000261272	MUC22	EFO_0000676	Psoriasis	integumentary system disease	0.286093	0
ENSG00000233695	GAS6-AS1	EFO_0000589	ICD10 E89: Postprocedural endocrine and metabolic complications and disorders, not elsewhere classified (Gene-based burden)	Uncategorised	0.529572	0
ENSG00000064547	LPAR2	EFO_0004532	Gamma glutamyltransferase levels (UKB data field 30730) (Gene-based burden)	measurement	0.522097	0
ENSG00000057657	PRDM1	EFO_0000537	Hypertension	cardiovascular disease	0.512516	0
ENSG00000185658	BRWD1	EFO_0004696	Serum levels of protein SHBG	measurement	0.533719	0
ENSG00000067208	EVI5	EFO_0004340	Body mass index (bmi)	measurement	0.454452	0
ENSG00000169682	SPNS1	EFO_0004627	IGF 1 (UKB data field 30770) (Gene-based burden)	measurement	0.52007	0
ENSG00000178852	EFCAB13	EFO_1000627	Other disorders of thyroid	endocrine system disease	0.512524	0
ENSG00000275126	H4C13	EFO_0004584	Mean platelet (thrombocyte) volume	measurement	0.529178	0
ENSG00000027697	IFNGR1	MONDO_0043839	Mouth ulcers | mouth/teeth dental problems	injury, poisoning or other complication	0.545122	1
ENSG00000258289	CHURC1	EFO_0007989	Monocyte percentage	measurement	0.512525	0
ENSG00000105516	DBP	EFO_0004627	IGF 1 (UKB data field 30770) (Gene-based burden)	measurement	0.558086	0
ENSG00000128342	LIF	EFO_1001055	Hypothyroidism/myxoedema | non-cancer illness code, self-reported	Uncategorised	0.512531	0
ENSG00000151135	TMEM263	GO_0007568	Physiological aging rate	biological process	0.574121	0
ENSG00000109472	CPE	EFO_0011011	Sitting height	measurement	0.529192	0
ENSG00000166507	NDST2	EFO_0004518	Creatinine levels (UKB data field 30700) (Gene-based burden)	measurement	0.545118	0
ENSG00000103257	SLC7A5	EFO_0004584	Mean platelet (thrombocyte) volume	measurement	0.529156	0
ENSG00000156735	BAG4	EFO_0004838	Calcium levels (UKB data field 30680) (Gene-based burden)	measurement	0.51253	0
ENSG00000147459	DOCK5	EFO_0004530	Triglyceride levels	measurement	0.524561	0
ENSG00000162998	FRZB	EFO_0004980	Appendicular lean mass	measurement	0.490986	0
ENSG00000065361	ERBB3	EFO_0007994	Neutrophil percentage of granulocytes	measurement	0.54504	1
ENSG00000100290	BIK	EFO_0005090	Basophill count	measurement	0.514285	0
ENSG00000075975	MKRN2	EFO_0004908	Testosterone to estradiol ratio	measurement	0.557942	0
ENSG00000134538	SLCO1B1	EFO_0004528	Mean corpuscular haemoglobin concentration	measurement	0.446699	0
ENSG00000155393	HEATR3	EFO_0004312	Forced vital capacity (fvc)	measurement	0.520039	0
ENSG00000136068	FLNB	EFO_0007986	Reticulocyte count	measurement	0.520043	0
ENSG00000142319	SLC6A3	EFO_0000508	Family history of other specific disorders	genetic, familial or congenital disease	0.674665	1
ENSG00000101191	DIDO1	EFO_0005093	Hip circumference	measurement	0.576201	0
ENSG00000163359	COL6A3	EFO_0004312	Forced vital capacity (fvc)	measurement	0.469713	1
ENSG00000164111	ANXA5	EFO_0000508	Family history of other specific disorders	genetic, familial or congenital disease	0.664204	0
ENSG00000107341	UBE2R2	EFO_0004340	Body mass index (bmi)	measurement	0.570191	0
ENSG00000127483	HP1BP3	EFO_0005091	Monocyte count	measurement	0.54067	0
ENSG00000172508	CARNS1	EFO_0009805	Whole body water mass	measurement	0.522185	0
ENSG00000189403	HMGB1	EFO_0007993	Lymphocyte percentage	measurement	0.545097	0
ENSG00000197275	RAD54B	EFO_0007800	Trunk fat percentage	measurement	0.522027	0
ENSG00000136436	CALCOCO2	EFO_0004611	Low density lipoprotein cholesterol levels	measurement	0.512557	0
ENSG00000167914	GSDMA	EFO_0009795	Urea levels (UKB data field 30670) (Gene-based burden)	measurement	0.529181	0
ENSG00000023516	AKAP11	EFO_0004995	Trunk fat-free mass	measurement	0.508361	0
ENSG00000108828	VAT1	EFO_0007988	White blood cell count	measurement	0.520221	0
ENSG00000197062	ZSCAN26	CHEBI_46195	Paracetamol | medication for pain relief, constipation, heartburn	Uncategorised	0.549354	0
ENSG00000169180	XPO6	EFO_0006941	Hand grip strength (right)	measurement	0.574339	0
ENSG00000060566	CREB3L3	EFO_0000508	Family history of other specific disorders	genetic, familial or congenital disease	0.672162	0
ENSG00000115970	THADA	EFO_0003832	Other disorders of gallbladder	gastrointestinal disease	0.466241	0
ENSG00000241404	EGFL8	EFO_0009518	Complication of amputation stump (PheCode 874)	injury, poisoning or other complication	0.545758	0
ENSG00000101307	SIRPB1	EFO_0004842	Eosinophill count	measurement	0.529163	0
ENSG00000134184	GSTM1	MONDO_0001187	Cancer of bladder	cell proliferation disorder	0.512554	0
ENSG00000008382	MPND	EFO_0004527	Mean corpuscular haemoglobin	measurement	0.452148	0
ENSG00000178342	KCNG2	EFO_0009715	Wheezing	phenotype	0.572978	1
ENSG00000198821	CD247	MONDO_0005271	Allergic disease (Gene-based burden)	immune system disease	0.450165	0
ENSG00000179627	ZBTB42	EFO_0005091	Monocyte count	measurement	0.558085	0
ENSG00000143994	ABHD1	EFO_0008579	Risk taking	biological process	0.512524	0
ENSG00000184730	APOBR	EFO_0010694			0.512988	0
ENSG00000132471	WBP2	EFO_0004530	Triglyceride levels	measurement	0.512536	0
ENSG00000140416	TPM1	EFO_0000538	Other hypertrophic cardiomyopathy	cardiovascular disease	0.708206	0
ENSG00000141646	SMAD4	MONDO_0015356			0.662942	0
ENSG00000135924	DNAJB2	EFO_0004340	Body mass index (bmi)	measurement	0.522114	0
ENSG00000169683	LRRC45	EFO_0004339	Standing height	measurement	0.455162	0
ENSG00000167460	TPM4	EFO_0004309	Platelet count	measurement	0.512584	0
ENSG00000170881	RNF139	EFO_0007984	Platelet distribution width	measurement	0.545092	0
ENSG00000198246	SLC29A3	EFO_0000508	Family history of other specific disorders	genetic, familial or congenital disease	0.677895	0
ENSG00000122515	ZMIZ2	EFO_0009253	Immature reticulocyte fraction	measurement	0.545153	0
ENSG00000100330	MTMR3	EFO_1000897	Type 1 diabetes with ketoacidosis (PheCode 250.11)	pancreas disease	0.498372	0
ENSG00000182747	SLC35D3	EFO_0004838	Calcium levels (UKB data field 30680) (Gene-based burden)	measurement	0.529194	0
ENSG00000162627	SNX7	EFO_0000508	Family history of other specific disorders	genetic, familial or congenital disease	0.680895	0
ENSG00000159761	C16orf86	EFO_0007824	Pattern 4 | hair/balding pattern	measurement	0.558052	0
ENSG00000100100	PIK3IP1	EFO_0007996	Eosinophil percentage of granulocytes	measurement	0.512535	0
ENSG00000108961	RANGRF	EFO_0009253	Immature reticulocyte fraction	measurement	0.512575	0
ENSG00000136371	MTHFS	EFO_0007989	Monocyte percentage	measurement	0.553199	0
ENSG00000101292	PROKR2	MONDO_0009482			0.677178	0
ENSG00000075884	ARHGAP15	EFO_0004308	Decreased white blood cell count	measurement	0.474243	0
ENSG00000099364	FBXL19	EFO_0004305	Nucleated red blood cell count	measurement	0.449704	0
ENSG00000178814	OPLAH	EFO_0007978	Red blood cell count	measurement	0.545091	0
ENSG00000179403	VWA1	EFO_0004312	Forced vital capacity (fvc)	measurement	0.520075	0
ENSG00000034693	PEX3	MONDO_0008953			0.671112	0
ENSG00000100473	COCH	MONDO_0054860			0.699478	0
ENSG00000149187	CELF1	EFO_0004338	Weight, manual entry	measurement	0.527228	0
ENSG00000197728	RPS26	EFO_0005093	Hip circumference	measurement	0.512536	1
ENSG00000217442	SYCE3	EFO_0007978	Red blood cell count	measurement	0.535983	0
ENSG00000184281	TSSC4	EFO_0009389	Sum eosinophil basophil counts	measurement	0.512579	0
ENSG00000004478	FKBP4	EFO_0004908	Testosterone to estradiol ratio	measurement	0.44987	0
ENSG00000140443	IGF1R	EFO_0011011	Sitting height	measurement	0.573481	1
ENSG00000197746	PSAP	EFO_0007989	Monocyte percentage	measurement	0.512539	0
ENSG00000213398	LCAT	EFO_0009270	Heel bone mineral density (bmd) t-score, automated	measurement	0.498005	0
ENSG00000196502	SULT1A1	EFO_0004314	Forced expiratory volume in 1-second (fev1)	measurement	0.515078	0
ENSG00000180773	SLC36A4	EFO_0004340	Body mass index (bmi)	measurement	0.518119	0
ENSG00000025293	PHF20	EFO_0004587	Lymphocyte count	measurement	0.479602	0
ENSG00000237541	HLA-DQA2	MONDO_0004979	Asthma	respiratory or thoracic disease	0.214268	0
ENSG00000112763	BTN2A1	HP_0000023	Inguinal hernia	phenotype	0.220613	0
ENSG00000151422	FER	EFO_0003944	Fracture of tibia and fibula	musculoskeletal or connective tissue disease	0.497599	0
ENSG00000144426	NBEAL1	EFO_1001055	Hypothyroidism/myxoedema | non-cancer illness code, self-reported	Uncategorised	0.585993	0
ENSG00000066336	SPI1	EFO_0004348	Hematocrit	measurement	0.565397	0
ENSG00000197728	RPS26	EFO_0009101	Age of primiparous women at birth of child	measurement	0.535481	1
ENSG00000185090	MANEAL	EFO_0006335	Systolic blood pressure, manual reading	measurement	0.520049	0
ENSG00000130520	LSM4	EFO_0004308	Decreased white blood cell count	measurement	0.512547	0
ENSG00000104613	INTS10	EFO_0000612	Myocardial infarction	cardiovascular disease	0.574592	0
ENSG00000176125	UFSP1	EFO_0006941	Hand grip strength (right)	measurement	0.498356	0
ENSG00000187954	ZFTRAF1	EFO_0004784	Age completed full time education	measurement	0.512558	0
ENSG00000106635	BCL7B	EFO_0004528	Mean corpuscular haemoglobin concentration	measurement	0.480319	0
ENSG00000204287	HLA-DRA	EFO_0003875	Peripheral vascular disease, unspecified	cardiovascular disease	0.467912	0
ENSG00000204542	C6orf15	EFO_0001060	Celiac disease	gastrointestinal disease	0.426057	0
ENSG00000053918	KCNQ1	MONDO_0019171			0.699305	1
ENSG00000248592	STIMATE-MUSTN1	MONDO_0005178	Osteoarthritis	musculoskeletal or connective tissue disease	0.490823	0
ENSG00000184110	EIF3C	EFO_0005091	Monocyte count	measurement	0.512523	0
ENSG00000131067	GGT7	EFO_0004308	Decreased white blood cell count	measurement	0.512555	0
ENSG00000196275	GTF2IRD2	EFO_0004338	Weight, manual entry	measurement	0.496211	0
ENSG00000160799	CCDC12	EFO_0007984	Platelet distribution width	measurement	0.533601	0
ENSG00000182134	TDRKH	EFO_0007937	Serum levels of protein IRF6	measurement	0.527228	0
ENSG00000145860	RNF145	EFO_0000676	Psoriasis	integumentary system disease	0.514131	0
ENSG00000124575	H1-3	EFO_0004528	Mean corpuscular haemoglobin concentration	measurement	0.475178	0
ENSG00000125618	PAX8	EFO_0007984	Platelet distribution width	measurement	0.557967	0
ENSG00000162702	ZNF281	EFO_0004285	Albuminuria	phenotype	0.520058	0
ENSG00000165118	QNG1	EFO_0009818	Nap during day	Uncategorised	0.512536	0
ENSG00000143401	ANP32E	EFO_0009259	Other non-epithelial cancer of skin	cell proliferation disorder	0.573202	0
ENSG00000227057	WDR46	HP_0002024	Malabsorption/coeliac disease | non-cancer illness code, self-reported	gastrointestinal disease	0.405562	0
ENSG00000127947	PTPN12	EFO_0004735	Alanine aminotransferase levels (UKB data field 30620) (Gene-based burden)	measurement	0.520042	0
ENSG00000171217	CLDN20	EFO_0006941	Hand grip strength (right)	measurement	0.551095	0
ENSG00000104626	ERI1	HP_0000836	Hypothyroidism/myxoedema | non-cancer illness code, self-reported	Uncategorised	0.522043	0
ENSG00000183255	PTTG1IP	EFO_0007937	Serum levels of protein IRF6	measurement	0.511083	0
ENSG00000204385	SLC44A4	MONDO_0004979	Asthma	respiratory or thoracic disease	0.230479	0
ENSG00000076685	NT5C2	EFO_0004541	Glycated haemoglobin HbA1c levels adjusted for BMI	measurement	0.512561	0
ENSG00000124459	ZNF45	EFO_0009552	Hemorrhoids	cardiovascular disease	0.558119	0
ENSG00000139219	COL2A1	EFO_0004526	Mean corpuscular volume	measurement	0.53599	1
ENSG00000166507	NDST2	EFO_0000341	Obstructive chronic bronchitis	respiratory or thoracic disease	0.514275	0
ENSG00000075975	MKRN2	MONDO_0000385	Benign neoplasm of other parts of digestive system	cell proliferation disorder	0.498359	0
ENSG00000125912	NCLN	EFO_0007986	Reticulocyte count	measurement	0.512526	0
ENSG00000204856	FAM216A	EFO_0009718	Peak expiratory flow (pef)	measurement	0.514274	0
ENSG00000185000	DGAT1	EFO_0011011	Sitting height	measurement	0.512544	0
ENSG00000110080	ST3GAL4	EFO_0004612	High-density lipoprotein 3 cholesterol levels	measurement	0.512519	0
ENSG00000188938	FAM120AOS	EFO_0004584	Mean platelet (thrombocyte) volume	measurement	0.522057	0
ENSG00000163872	YEATS2	EFO_0004312	Forced vital capacity (fvc)	measurement	0.512534	0
ENSG00000168038	ULK4	EFO_0011011	Sitting height	measurement	0.557969	0
ENSG00000213398	LCAT	EFO_0004509	Hemoglobin [conditional]	measurement	0.485712	0
ENSG00000228727	SAPCD1	EFO_0001067	ICD10 Z86.1: Personal history of infectious and parasitic diseases (Gene-based burden)	infectious disease	0.502669	0
ENSG00000179344	HLA-DQB1	EFO_0000096	Nodular lymphoma	cell proliferation disorder	0.401758	0
ENSG00000062716	VMP1	EFO_0007984	Platelet distribution width	measurement	0.483112	0
ENSG00000160161	CILP2	EFO_0004587	Lymphocyte count	measurement	0.446685	0
ENSG00000111252	SH2B3	EFO_0005093	Hip circumference	measurement	0.510856	0
ENSG00000112561	TFEB	EFO_0004528	Mean corpuscular haemoglobin concentration	measurement	0.475827	0
ENSG00000155657	TTN	EFO_0004269	Irregular heart beat | non-cancer illness code, self-reported	cardiovascular disease	0.522138	0
ENSG00000109184	DCUN1D4	EFO_0005409	Trunk predicted mass	measurement	0.512534	0
ENSG00000143570	SLC39A1	EFO_0004528	Mean corpuscular haemoglobin concentration	measurement	0.51055	0
ENSG00000186230	ZNF749	EFO_0004980	Appendicular lean mass	measurement	0.52921	0
ENSG00000179163	FUCA1	EFO_1000627	Other disorders of thyroid	endocrine system disease	0.519912	0
ENSG00000205482	SPDYE18	MONDO_0005178	Osteoarthritis	musculoskeletal or connective tissue disease	0.451396	0
ENSG00000117335	CD46	EFO_0004312	Forced vital capacity (fvc)	measurement	0.512524	0
ENSG00000183624	HMCES	EFO_0005243	Myeloperoxidase levels	measurement	0.522193	0
ENSG00000167081	PBX3	EFO_0000537	Hypertension	cardiovascular disease	0.529161	0
ENSG00000178974	FBXO34	EFO_0007986	Reticulocyte count	measurement	0.512535	0
ENSG00000127952	STYXL1	EFO_0010700	High light scatter reticulocyte percentage (UKB data field 30290) (Gene-based burden)	measurement	0.520052	0
ENSG00000197249	SERPINA1	MONDO_0002273	"Disorders of plasma-protein metabolism, not elsewhere classified"	genetic, familial or congenital disease	0.532333	0
ENSG00000115919	KYNU	EFO_0007990	Neutrophill percentage	measurement	0.573697	0
ENSG00000131373	HACL1	EFO_0004995	Trunk fat-free mass	measurement	0.50166	0
ENSG00000197457	STMN3	EFO_0003956	Hayfever, allergic rhinitis or eczema | blood clot, dvt, bronchitis, emphysema, asthma, rhinitis, eczema, allergy diagnosed by doctor	respiratory or thoracic disease	0.558066	0
ENSG00000158869	FCER1G	MONDO_0024623	Ear-nose-throat disorder	Uncategorised	0.529138	0
ENSG00000085978	ATG16L1	EFO_0010700	High light scatter reticulocyte percentage (UKB data field 30290) (Gene-based burden)	measurement	0.512524	0
ENSG00000122484	RPAP2	EFO_0004615	Serum levels of protein APOB	measurement	0.512543	0
ENSG00000128159	TUBGCP6	EFO_0004309	Platelet count	measurement	0.522169	0
ENSG00000178952	TUFM	EFO_0004908	Testosterone to estradiol ratio	measurement	0.449339	0
ENSG00000137154	RPS6	EFO_0004533	Alkaline phosphatase levels (UKB data field 30610) (Gene-based burden)	measurement	0.512532	1
ENSG00000062524	LTK	EFO_0000508	Family history of other specific disorders	genetic, familial or congenital disease	0.693444	0
ENSG00000100890	PRORP	EFO_0007777	Basal metabolic rate	measurement	0.595561	0
ENSG00000178381	ZFAND2A	EFO_0004736	Aspartate aminotransferase levels (UKB data field 30650) (Gene-based burden)	measurement	0.512518	0
ENSG00000112658	SRF	EFO_0004908	Testosterone to estradiol ratio	measurement	0.558321	0
ENSG00000025156	HSF2	EFO_0004309	Platelet count	measurement	0.529158	0
ENSG00000188130	MAPK12	EFO_0004696	Serum levels of protein SHBG	measurement	0.512523	0
ENSG00000128463	EMC4	EFO_0000508	Family history of other specific disorders	genetic, familial or congenital disease	0.682517	0
ENSG00000138614	INTS14	EFO_0007992	Basophill percentage	measurement	0.522034	0
ENSG00000179119	SPTY2D1	EFO_0004574	Total cholesterol levels	measurement	0.450282	0
ENSG00000149485	FADS1	EFO_0010349	Cholesteryl ester(20:5)_[M+NH4]1+ levels	measurement	0.512544	0
ENSG00000175643	RMI2	EFO_0004617	Cystatin C levels (UKB data field 30720) (Gene-based burden)	measurement	0.529195	0
ENSG00000121807	CCR2	EFO_0005091	Monocyte count	measurement	0.473468	0
ENSG00000112486	CCR6	EFO_0000685	Rheumatoid arthritis	musculoskeletal or connective tissue disease	0.51005	0
ENSG00000144285	SCN1A	MONDO_0100062			0.737854	1
ENSG00000239697	TNFSF12	EFO_0008188	Interleukin-6 receptor subunit beta measurement	measurement	0.536417	0
ENSG00000149541	B3GAT3	EFO_0004458	C reactive protein levels (UKB data field 30710) (Gene-based burden)	measurement	0.573093	0
ENSG00000156886	ITGAD	EFO_0009594	Severity of manic/irritable episodes	measurement	0.537507	0
ENSG00000078246	TULP3	EFO_0004528	Mean corpuscular haemoglobin concentration	measurement	0.529618	0
ENSG00000164307	ERAP1	EFO_0000537	Hypertension	cardiovascular disease	0.46868	0
ENSG00000147853	AK3	EFO_0007993	Lymphocyte percentage	measurement	0.558013	0
ENSG00000235109	ZSCAN31	EFO_1001986	Other acquired musculoskeletal deformity	musculoskeletal or connective tissue disease	0.452026	0
ENSG00000196260	SFTA2	MONDO_0005147	Probable type 1 diabetes (Gene-based burden)	pancreas disease	0.361465	0
ENSG00000182326	C1S	EFO_0007937	Serum levels of protein IRF6	measurement	0.533144	1
ENSG00000144741	SLC25A26	EFO_0004348	Hematocrit	measurement	0.644918	0
ENSG00000165379	LRFN5	EFO_0000508	Family history of other specific disorders	genetic, familial or congenital disease	0.66456	0
ENSG00000278637	H4C1	EFO_0009795	Urea levels (UKB data field 30670) (Gene-based burden)	measurement	0.540669	0
ENSG00000100324	TAB1	EFO_0008354	Number of incorrect matches in round	measurement	0.545146	0
ENSG00000204469	PRRC2A	EFO_0000676	Psoriasis	integumentary system disease	0.287399	0
ENSG00000108256	NUFIP2	EFO_0004340	Body mass index (bmi)	measurement	0.574001	0
ENSG00000213759	UGT2B11	EFO_0004696	Serum levels of protein SHBG	measurement	0.512571	0
ENSG00000277481	PKD1L3	EFO_0004995	Trunk fat-free mass	measurement	0.545039	0
ENSG00000169340	PDILT	EFO_0006336	Diastolic blood pressure, manual reading	measurement	0.452327	0
ENSG00000204632	HLA-G	EFO_0004587	Lymphocyte count	measurement	0.392622	0
ENSG00000141458	NPC1	EFO_0004735	Alanine aminotransferase levels (UKB data field 30620) (Gene-based burden)	measurement	0.521209	0
ENSG00000141458	NPC1	EFO_0007987	DNA methylation-estimated granulocyte proportions	measurement	0.512555	0
ENSG00000204713	TRIM27	EFO_0005140	Autoimmune traits	immune system disease	0.449552	0
ENSG00000184508	HDDC3	EFO_0003956	Hayfever, allergic rhinitis or eczema | blood clot, dvt, bronchitis, emphysema, asthma, rhinitis, eczema, allergy diagnosed by doctor	respiratory or thoracic disease	0.512563	0
ENSG00000130758	MAP3K10	EFO_0009188	Red blood cell (erythrocyte) distribution width	measurement	0.522112	0
ENSG00000205502	C2CD4B	EFO_0011011	Sitting height	measurement	0.512534	0
ENSG00000154358	OBSCN	EFO_0000319	Circulatory disease nec	cardiovascular disease	0.512519	0
ENSG00000055163	CYFIP2	EFO_0005091	Monocyte count	measurement	0.558274	0
ENSG00000169344	UMOD	MONDO_0008264			0.694218	0
ENSG00000132424	PNISR	EFO_0000508	Family history of other specific disorders	genetic, familial or congenital disease	0.72446	0
ENSG00000047936	ROS1	MONDO_0002898	Secondary malignant neoplasm of skin	cell proliferation disorder	0.514282	1
ENSG00000205903	ZNF316	EFO_0005091	Monocyte count	measurement	0.512539	0
ENSG00000158887	MPZ	MONDO_0011527			0.759283	0
ENSG00000060138	YBX3	EFO_0004528	Mean corpuscular haemoglobin concentration	measurement	0.589681	0
ENSG00000104341	LAPTM4B	EFO_0009188	Red blood cell (erythrocyte) distribution width	measurement	0.448803	0
ENSG00000169371	SNUPN	EFO_0004531	Urate levels (UKB data field 30880) (Gene-based burden)	measurement	0.558267	0
ENSG00000155506	LARP1	EFO_0007978	Red blood cell count	measurement	0.512558	0
ENSG00000114455	HHLA2	EFO_0004340	Body mass index (bmi)	measurement	0.51256	0
ENSG00000119689	DLST	EFO_0004570	Total bilirubin levels (UKB data field 30840) (Gene-based burden)	measurement	0.529153	0
ENSG00000246705	H2AJ	EFO_0007777	Basal metabolic rate	measurement	0.557781	0
ENSG00000060069	CTDP1	EFO_0007988	White blood cell count	measurement	0.558217	0
ENSG00000084463	WBP11	EFO_0007777	Basal metabolic rate	measurement	0.573117	0
ENSG00000087266	SH3BP2	EFO_0004314	Forced expiratory volume in 1-second (fev1)	measurement	0.558307	0
ENSG00000155085	AK9	EFO_0000508	Family history of other specific disorders	genetic, familial or congenital disease	0.694219	0
ENSG00000158825	CDA	EFO_0007986	Reticulocyte count	measurement	0.512522	1
ENSG00000092054	MYH7	EFO_0000538	Other hypertrophic cardiomyopathy	cardiovascular disease	0.729608	1
ENSG00000128274	A4GALT	EFO_0007978	Red blood cell count	measurement	0.512526	0
ENSG00000075213	SEMA3A	EFO_0000508	Family history of other specific disorders	genetic, familial or congenital disease	0.672385	0
ENSG00000006194	ZNF263	EFO_0004735	Alanine aminotransferase levels (UKB data field 30620) (Gene-based burden)	measurement	0.547232	0
ENSG00000144579	CTDSP1	EFO_0004627	IGF 1 (UKB data field 30770) (Gene-based burden)	measurement	0.558071	0
ENSG00000244122	UGT1A7	EFO_0001421	Other disorders of liver	gastrointestinal disease	0.543689	0
ENSG00000127838	PNKD	EFO_0004309	Platelet count	measurement	0.450489	0
ENSG00000182264	IZUMO1	EFO_0004607	Ulceration of intestine	gastrointestinal disease	0.504853	0
ENSG00000105369	CD79A	EFO_0004526	Mean corpuscular volume	measurement	0.480322	0
ENSG00000188305	PEAK3	EFO_0004348	Hematocrit	measurement	0.51256	0
ENSG00000205213	LGR4	EFO_0004348	Hematocrit	measurement	0.449475	0
ENSG00000162972	MAIP1	EFO_0008111	No | surgery/amputation of toe or leg	measurement	0.574737	0
ENSG00000166928	MS4A14	EFO_0004541	Glycated haemoglobin HbA1c levels adjusted for BMI	measurement	0.512519	0
ENSG00000174123	TLR10	EFO_0004536	Serum levels of protein TBP	measurement	0.452401	0
ENSG00000204428	LY6G5C	EFO_0005091	Monocyte count	measurement	0.498595	0
ENSG00000213445	SIPA1	EFO_0004541	Glycated haemoglobin HbA1c levels adjusted for BMI	measurement	0.565378	0
ENSG00000204469	PRRC2A	EFO_0000479	Essential (haemorrhagic) thrombocythaemia	cell proliferation disorder	0.501714	0
ENSG00000133275	CSNK1G2	EFO_0004842	Eosinophill count	measurement	0.522108	0
ENSG00000124749	COL21A1	EFO_0004314	Forced expiratory volume in 1-second (fev1)	measurement	0.449439	0
ENSG00000065923	SLC9A7	MONDO_0020119			0.701447	0
ENSG00000169247	SH3TC2	MONDO_0015626			0.676549	0
ENSG00000105968	H2AZ2	EFO_0004527	Mean corpuscular haemoglobin	measurement	0.487602	0
ENSG00000105443	CYTH2	EFO_0009188	Red blood cell (erythrocyte) distribution width	measurement	0.512549	0
ENSG00000174607	UGT8	EFO_0007978	Red blood cell count	measurement	0.512528	0
ENSG00000175662	TOM1L2	EFO_0007988	White blood cell count	measurement	0.518718	0
ENSG00000175489	LRRC25	EFO_1000438	Contracture of palmar fascia [dupuytren's disease]	cell proliferation disorder	0.589641	0
ENSG00000276043	UHRF1	EFO_0009805	Whole body water mass	measurement	0.573101	0
ENSG00000204444	APOM	EFO_0007978	Red blood cell count	measurement	0.449568	0
ENSG00000204614	TRIM40	EFO_0004541	Glycated haemoglobin HbA1c levels adjusted for BMI	measurement	0.452381	0
ENSG00000104941	RSPH6A	EFO_0004611	Low density lipoprotein cholesterol levels	measurement	0.450015	0
ENSG00000129347	KRI1	EFO_0004338	Weight, manual entry	measurement	0.574818	0
ENSG00000169174	PCSK9	Orphanet_309005	"Disorder of lipoprotein metabolism, unspecified"	genetic, familial or congenital disease	0.65828	1
ENSG00000130513	GDF15	EFO_0007988	White blood cell count	measurement	0.512543	0
ENSG00000102547	CAB39L	EFO_0004995	Trunk fat-free mass	measurement	0.522113	0
ENSG00000136573	BLK	EFO_0007777	Basal metabolic rate	measurement	0.645283	1
ENSG00000169174	PCSK9	GO_0036273	Response to statins (LDL cholesterol change)	measurement	0.64487	1
ENSG00000117868	ESYT2	EFO_0004584	Mean platelet (thrombocyte) volume	measurement	0.450504	0
ENSG00000122986	HVCN1	EFO_1001512	Endometrial cancer	cell proliferation disorder	0.574867	0
ENSG00000142606	MMEL1	EFO_0004705	Acquired hypothyroidism	endocrine system disease	0.526882	0
ENSG00000156052	GNAQ	EFO_0007978	Red blood cell count	measurement	0.52205	0
ENSG00000171502	COL24A1	EFO_0004339	Standing height	measurement	0.558008	1
ENSG00000197343	ZNF655	EFO_0007828	Daytime nap	measurement	0.520074	0
ENSG00000197119	SLC25A29	EFO_0004468	ICD10 R73: Elevated blood glucose level (Gene-based burden)	measurement	0.512517	0
ENSG00000101577	LPIN2	EFO_0004526	Mean corpuscular volume	measurement	0.512536	0
ENSG00000136147	PHF11	MONDO_0004892	For just reading/near work as you are getting older (called 'presbyopia') | reason for glasses/contact lenses	disease of visual system	0.584327	0
ENSG00000112562	SMOC2	EFO_0000508	Family history of other specific disorders	genetic, familial or congenital disease	0.680305	0
ENSG00000163939	PBRM1	MONDO_0005178	Osteoarthritis	musculoskeletal or connective tissue disease	0.628878	0
ENSG00000118965	WDR35	EFO_0009795	Urea levels (UKB data field 30670) (Gene-based burden)	measurement	0.51255	0
ENSG00000141026	MED9	EFO_0004541	Glycated haemoglobin HbA1c levels adjusted for BMI	measurement	0.514285	0
ENSG00000090659	CD209	EFO_0007988	White blood cell count	measurement	0.558036	0
ENSG00000187626	ZKSCAN4	HP_0004299	Abdominal hernia	phenotype	0.512551	0
ENSG00000198610	AKR1C4	EFO_0004532	Gamma glutamyltransferase levels (UKB data field 30730) (Gene-based burden)	measurement	0.449924	0
ENSG00000110367	DDX6	GO_0042493	Salicylates causing adverse effects in therapeutic use (PheCode 965.3)	injury, poisoning or other complication	0.574433	0
ENSG00000130766	SESN2	EFO_0007978	Red blood cell count	measurement	0.512571	0
ENSG00000091831	ESR1	EFO_0003923	Heel bone mineral density (bmd) t-score, automated (right)	measurement	0.532428	1
ENSG00000089335	ZNF302	EFO_0000508	Family history of other specific disorders	genetic, familial or congenital disease	0.680609	0
ENSG00000149932	TMEM219	EFO_0004995	Trunk fat-free mass	measurement	0.450681	0
ENSG00000171097	KYAT1	EFO_0000508	Family history of other specific disorders	genetic, familial or congenital disease	0.663488	0
ENSG00000172794	RAB37	EFO_0004533	Alkaline phosphatase levels (UKB data field 30610) (Gene-based burden)	measurement	0.509805	0
ENSG00000125375	DMAC2L	EFO_0004536	Serum levels of protein TBP	measurement	0.512552	0
ENSG00000125347	IRF1	HP_0000964	Eczema/dermatitis | non-cancer illness code, self-reported	phenotype	0.522138	0
ENSG00000122557	HERPUD2	EFO_0004532	Gamma glutamyltransferase levels (UKB data field 30730) (Gene-based burden)	measurement	0.512528	0
ENSG00000119684	MLH3	EFO_0010626	Placenta growth factor levels	measurement	0.512549	0
ENSG00000181896	ZNF101	EFO_0004587	Lymphocyte count	measurement	0.524921	0
ENSG00000213654	GPSM3	MONDO_0005147	Probable type 1 diabetes (Gene-based burden)	pancreas disease	0.385394	0
ENSG00000100478	AP4S1	EFO_0010642			0.688506	0
ENSG00000180616	SSTR2	EFO_0004627	IGF 1 (UKB data field 30770) (Gene-based burden)	measurement	0.529198	1
ENSG00000196743	GM2A	EFO_0009188	Red blood cell (erythrocyte) distribution width	measurement	0.471837	0
ENSG00000176472	ZNF575	EFO_0004339	Standing height	measurement	0.476125	0
ENSG00000122035	RASL11A	EFO_0000508	Family history of other specific disorders	genetic, familial or congenital disease	0.69373	0
ENSG00000149485	FADS1	EFO_0010341	Cholesteryl ester(16:0)_[M+NH4]1+ levels	measurement	0.52206	0
ENSG00000005381	MPO	EFO_0007987	DNA methylation-estimated granulocyte proportions	measurement	0.468697	0
ENSG00000144320	LNPK	EFO_0005409	Trunk predicted mass	measurement	0.610007	0
ENSG00000156735	BAG4	EFO_0006335	Systolic blood pressure, manual reading	measurement	0.512521	0
ENSG00000173409	ARV1	EFO_0004348	Hematocrit	measurement	0.524959	0
ENSG00000185591	SP1	EFO_0004348	Hematocrit	measurement	0.529177	0
ENSG00000204516	MICB	EFO_0004980	Appendicular lean mass	measurement	0.449794	0
ENSG00000189266	PNRC2	EFO_0007993	Lymphocyte percentage	measurement	0.512552	0
ENSG00000189298	ZKSCAN3	MONDO_0005147	Probable type 1 diabetes (Gene-based burden)	pancreas disease	0.467318	0
ENSG00000198830	HMGN2	EFO_0011011	Sitting height	measurement	0.522146	0
ENSG00000128641	MYO1B	EFO_0004533	Alkaline phosphatase levels (UKB data field 30610) (Gene-based burden)	measurement	0.512546	0
ENSG00000075131	TIPIN	EFO_0001663	Prostate cancer | illnesses of adopted father	cell proliferation disorder	0.589622	0
ENSG00000124920	MYRF	EFO_1000627	Other disorders of thyroid	endocrine system disease	0.599876	0
ENSG00000100393	EP300	EFO_1001951	Large bowel cancer/colorectal cancer | cancer code, self-reported	cell proliferation disorder	0.672427	0
ENSG00000114999	TTL	EFO_0007800	Trunk fat percentage	measurement	0.555119	0
ENSG00000137310	TCF19	EFO_1000897	Type 1 diabetes with ketoacidosis (PheCode 250.11)	pancreas disease	0.441904	0
ENSG00000105516	DBP	EFO_0007986	Reticulocyte count	measurement	0.51255	0
ENSG00000159873	CCDC117	EFO_0004509	Hemoglobin [conditional]	measurement	0.530684	0
ENSG00000100612	DHRS7	EFO_0005091	Monocyte count	measurement	0.520066	0
ENSG00000013306	SLC25A39	EFO_0007993	Lymphocyte percentage	measurement	0.512554	0
ENSG00000111540	RAB5B	EFO_0004735	Alanine aminotransferase levels (UKB data field 30620) (Gene-based burden)	measurement	0.512524	0
ENSG00000126456	IRF3	EFO_1000627	Other disorders of thyroid	endocrine system disease	0.586123	0
ENSG00000113580	NR3C1	EFO_0004348	Hematocrit	measurement	0.549351	1
ENSG00000228696	ARL17B	EFO_0007800	Trunk fat percentage	measurement	0.540667	0
ENSG00000153823	PID1	EFO_0000508	Family history of other specific disorders	genetic, familial or congenital disease	0.671936	0
ENSG00000185022	MAFF	EFO_0004980	Appendicular lean mass	measurement	0.512537	0
ENSG00000168385	SEPTIN2	EFO_0004833	Neutrophill count	measurement	0.525068	0
ENSG00000092201	SUPT16H	EFO_0000508	Family history of other specific disorders	genetic, familial or congenital disease	0.671661	0
ENSG00000149809	TM7SF2	EFO_0007985	Platelet crit	measurement	0.58967	0
ENSG00000243649	CFB	EFO_0007937	Serum levels of protein IRF6	measurement	0.418413	0
ENSG00000067141	NEO1	EFO_0004532	Gamma glutamyltransferase levels (UKB data field 30730) (Gene-based burden)	measurement	0.514286	0
ENSG00000100124	ANKRD54	EFO_1001176	Sensorineural hearing loss	nervous system disease	0.573363	0
ENSG00000101236	RNF24	EFO_0004509	Hemoglobin [conditional]	measurement	0.545143	0
ENSG00000162520	SYNC	EFO_0000508	Family history of other specific disorders	genetic, familial or congenital disease	0.652667	0
ENSG00000187049	TMEM216	EFO_0003784	Skin colour	phenotype	0.545044	0
ENSG00000198691	ABCA4	MONDO_0019200			0.700639	0
ENSG00000160256	SLX9	EFO_0009270	Heel bone mineral density (bmd) t-score, automated	measurement	0.557953	0
ENSG00000161040	FBXL13	EFO_0000508	Family history of other specific disorders	genetic, familial or congenital disease	0.696102	0
ENSG00000173744	AGFG1	EFO_0004339	Standing height	measurement	0.529195	0
ENSG00000162729	IGSF8	EFO_0004305	Nucleated red blood cell count	measurement	0.51252	0
ENSG00000189298	ZKSCAN3	EFO_0004318	Previously smoked cigarettes on most/all days	biological process	0.512548	0
ENSG00000148444	COMMD3	EFO_0000508	Family history of other specific disorders	genetic, familial or congenital disease	0.670021	0
ENSG00000134201	GSTM5	MONDO_0001187	Cancer of bladder	cell proliferation disorder	0.513208	0
ENSG00000111057	KRT18	EFO_0007978	Red blood cell count	measurement	0.565404	0
ENSG00000106991	ENG	EFO_0007997	Granulocyte percentage of myeloid white cells	measurement	0.51255	0
ENSG00000139323	POC1B	EFO_0007997	Granulocyte percentage of myeloid white cells	measurement	0.522782	0
ENSG00000204256	BRD2	EFO_0000400	Diabetes mellitus	pancreas disease	0.506115	0
ENSG00000006459	KDM7A	EFO_0004713	FEV1 FVC ratio Z score (UKB data field 20258) (Gene-based burden)	measurement	0.512566	0
ENSG00000101460	MAP1LC3A	EFO_0009597	Suffer from nerves (UKB data field 2010) (Gene-based burden)	measurement	0.512539	0
ENSG00000006576	PHTF2	EFO_0011011	Sitting height	measurement	0.522033	0
ENSG00000163050	COQ8A	EFO_0004526	Mean corpuscular volume	measurement	0.574247	0
ENSG00000176422	SPRYD4	EFO_0004458	C reactive protein levels (UKB data field 30710) (Gene-based burden)	measurement	0.512525	0
ENSG00000116874	WARS2	EFO_0007937	Serum levels of protein IRF6	measurement	0.558199	0
ENSG00000131069	ACSS2	EFO_0004614	Apolipoprotein A levels	measurement	0.512535	0
ENSG00000141232	TOB1	EFO_0000508	Family history of other specific disorders	genetic, familial or congenital disease	0.645157	0
ENSG00000185829	ARL17A	EFO_0004528	Mean corpuscular haemoglobin concentration	measurement	0.44985	0
ENSG00000204616	TRIM31	MONDO_0002279	Disorders of iron metabolism	Uncategorised	0.449092	0
ENSG00000100985	MMP9	EFO_0010701	Mean reticulocyte volume (UKB data field 30260) (Gene-based burden)	measurement	0.465502	0
ENSG00000169925	BRD3	EFO_0007989	Monocyte percentage	measurement	0.529855	0
ENSG00000181852	RNF41	EFO_0004339	Standing height	measurement	0.558324	0
ENSG00000137513	NARS2	MONDO_0019588			0.670804	0
ENSG00000106686	SPATA6L	EFO_0004305	Nucleated red blood cell count	measurement	0.512555	0
ENSG00000141569	TRIM65	EFO_0004348	Hematocrit	measurement	0.545129	0
ENSG00000107937	GTPBP4	EFO_0007991	Eosinophill percentage	measurement	0.533575	0
ENSG00000125510	OPRL1	EFO_0007986	Reticulocyte count	measurement	0.520073	0
ENSG00000125755	SYMPK	EFO_0004799	Cholelithiasis with other cholecystitis	gastrointestinal disease	0.612333	0
ENSG00000019995	ZRANB1	EFO_0004980	Appendicular lean mass	measurement	0.512579	0
ENSG00000119906	SLF2	EFO_0011011	Sitting height	measurement	0.514279	0
ENSG00000121807	CCR2	EFO_0007937	Serum levels of protein IRF6	measurement	0.510553	0
ENSG00000204304	PBX2	EFO_0004587	Lymphocyte count	measurement	0.449324	0
ENSG00000231389	HLA-DPA1	MONDO_0004880	Less frequent bowel movements when abdominal discomfort pain started - 504 Always (UKB data field 21030) (Gene-based burden)	gastrointestinal disease	0.537409	0
ENSG00000029559	IBSP	EFO_0004514	Heel quantitative ultrasound index (qui), direct entry (right)	measurement	0.573676	0
ENSG00000106785	TRIM14	EFO_0007986	Reticulocyte count	measurement	0.454607	0
ENSG00000240065	PSMB9	MONDO_0004979	Asthma	respiratory or thoracic disease	0.523727	1
ENSG00000175216	CKAP5	EFO_0011011	Sitting height	measurement	0.589628	0
ENSG00000139266	MARCHF9	EFO_0007984	Platelet distribution width	measurement	0.512524	0
ENSG00000250479	CHCHD10	EFO_0008221	Macrophage Migration Inhibitory Factor levels [conditioned on rs2330634]	measurement	0.5739	0
ENSG00000167523	SPATA33	MONDO_0009306			0.521152	0
ENSG00000171150	SOCS5	EFO_0007800	Trunk fat percentage	measurement	0.573147	0
ENSG00000139625	MAP3K12	EFO_0005091	Monocyte count	measurement	0.512549	0
ENSG00000101577	LPIN2	EFO_0004614	Apolipoprotein A levels	measurement	0.545114	0
ENSG00000133800	LYVE1	EFO_0004535	Serum levels of protein ALB	measurement	0.540674	0
ENSG00000169926	KLF13	EFO_0004526	Mean corpuscular volume	measurement	0.449446	0
ENSG00000115760	BIRC6	EFO_0004697	Testosterone to estradiol ratio	measurement	0.575459	0
ENSG00000163026	WDCP	EFO_0004541	Glycated haemoglobin HbA1c levels adjusted for BMI	measurement	0.514095	0
ENSG00000100097	LGALS1	EFO_1001176	Sensorineural hearing loss	nervous system disease	0.576312	0
ENSG00000120256	LRP11	EFO_0004532	Gamma glutamyltransferase levels (UKB data field 30730) (Gene-based burden)	measurement	0.51252	0
ENSG00000143157	POGK	EFO_0004308	Decreased white blood cell count	measurement	0.512556	0
ENSG00000124215	CDH26	EFO_0004587	Lymphocyte count	measurement	0.545059	0
ENSG00000134001	EIF2S1	EFO_0004980	Appendicular lean mass	measurement	0.557951	0
ENSG00000145743	FBXL17	EFO_0004527	Mean corpuscular haemoglobin	measurement	0.512526	0
ENSG00000161013	MGAT4B	EFO_0004587	Lymphocyte count	measurement	0.512528	0
ENSG00000185324	CDK10	EFO_0004348	Hematocrit	measurement	0.477325	0
ENSG00000112214	FHL5	EFO_0000618	Other and unspecified disorders of the nervous system	nervous system disease	0.214308	0
ENSG00000138119	MYOF	EFO_0004627	IGF 1 (UKB data field 30770) (Gene-based burden)	measurement	0.545112	0
ENSG00000160094	ZNF362	EFO_0004314	Forced expiratory volume in 1-second (fev1)	measurement	0.512521	0
ENSG00000149476	TKFC	EFO_0006335	Systolic blood pressure, manual reading	measurement	0.512558	0
ENSG00000078808	SDF4	EFO_0006335	Systolic blood pressure, manual reading	measurement	0.583528	0
ENSG00000185290	NUPR2	EFO_0004627	IGF 1 (UKB data field 30770) (Gene-based burden)	measurement	0.51257	0
ENSG00000166278	C2	EFO_0005803	Personal history of diseases of blood and blood-forming organs	hematologic disease	0.524433	0
ENSG00000074800	ENO1	EFO_0004308	Decreased white blood cell count	measurement	0.481671	0
ENSG00000078098	FAP	EFO_0004587	Lymphocyte count	measurement	0.45255	0
ENSG00000010327	STAB1	EFO_0007986	Reticulocyte count	measurement	0.524979	0
ENSG00000147687	TATDN1	EFO_0000508	Family history of other specific disorders	genetic, familial or congenital disease	0.677952	0
ENSG00000173409	ARV1	EFO_0004305	Nucleated red blood cell count	measurement	0.529192	0
ENSG00000165678	GHITM	EFO_0000508	Family history of other specific disorders	genetic, familial or congenital disease	0.645263	0
ENSG00000065491	TBC1D22B	EFO_0000508	Family history of other specific disorders	genetic, familial or congenital disease	0.668474	0
ENSG00000213347	MXD3	EFO_0010700	High light scatter reticulocyte percentage (UKB data field 30290) (Gene-based burden)	measurement	0.512546	0
ENSG00000055483	USP36	EFO_0000319	Circulatory disease nec	cardiovascular disease	0.56332	0
ENSG00000152253	SPC25	EFO_0004309	Platelet count	measurement	0.545179	0
ENSG00000284917	EEF1AKMT4-ECE2	EFO_0009253	Immature reticulocyte fraction	measurement	0.558014	0
ENSG00000078795	PKD2L2	EFO_0003911	Atrial fibrillation and flutter	cardiovascular disease	0.521084	0
ENSG00000102738	MRPS31	EFO_0004612	High-density lipoprotein 3 cholesterol levels	measurement	0.55802	0
ENSG00000112715	VEGFA	EFO_0004348	Hematocrit	measurement	0.468701	1
ENSG00000122483	CCDC18	EFO_0004531	Urate levels (UKB data field 30880) (Gene-based burden)	measurement	0.545061	0
ENSG00000084764	MAPRE3	EFO_0008579	Risk taking	biological process	0.512556	0
ENSG00000117676	RPS6KA1	EFO_0004627	IGF 1 (UKB data field 30770) (Gene-based burden)	measurement	0.463276	0
ENSG00000182264	IZUMO1	EFO_0009534	Other biliary tract disease	gastrointestinal disease	0.497222	0
ENSG00000100368	CSF2RB	EFO_0007991	Eosinophill percentage	measurement	0.660691	1
ENSG00000114030	KPNA1	EFO_0004527	Mean corpuscular haemoglobin	measurement	0.565386	0
ENSG00000149177	PTPRJ	EFO_0004614	Apolipoprotein A levels	measurement	0.551126	0
ENSG00000183386	FHL3	EFO_1000627	Other disorders of thyroid	endocrine system disease	0.517632	0
ENSG00000171700	RGS19	EFO_0004908	Testosterone to estradiol ratio	measurement	0.529188	0
ENSG00000167554	ZNF610	EFO_0010972	Serum phosphate levels	measurement	0.512571	0
ENSG00000172171	TEFM	EFO_0000305	Breast cancer | illnesses of adopted mother	cell proliferation disorder	0.51254	0
ENSG00000140543	DET1	EFO_0004703	Age when periods started (menarche)	measurement	0.512539	0
ENSG00000166582	CENPV	EFO_0007803	Longest period of unenthusiasm / disinterest	measurement	0.512544	0
ENSG00000084693	AGBL5	EFO_0007993	Lymphocyte percentage	measurement	0.514275	0
ENSG00000115652	UXS1	EFO_0011011	Sitting height	measurement	0.514094	0
ENSG00000146453	PNLDC1	EFO_0006925	Lipoprotein A levels (UKB data field 30790) (Gene-based burden)	measurement	0.468953	0
ENSG00000182511	FES	EFO_0007010	Interpolated age of participant when cancer first diagnosed	measurement	0.448367	0
ENSG00000075399	VPS9D1	EFO_0004631	Anxiety score x vitamin D PRS interaction	phenotype	0.512521	0
ENSG00000186153	WWOX	MONDO_0018614			0.678513	0
ENSG00000158158	CNNM4	EFO_0010972	Serum phosphate levels	measurement	0.520063	0
ENSG00000164733	CTSB	EFO_0009805	Whole body water mass	measurement	0.522054	0
ENSG00000160781	PAQR6	EFO_0007992	Basophill percentage	measurement	0.512516	0
ENSG00000104093	DMXL2	EFO_0001063	Hearing difficulty/problems: I am completely deaf (UKB data field 2247_99)	nervous system disease	0.672878	0
ENSG00000168385	SEPTIN2	EFO_0007996	Eosinophil percentage of granulocytes	measurement	0.513194	0
ENSG00000176046	NUPR1	EFO_0004337	Antonym | fi11	biological process	0.522115	0
ENSG00000152620	NADK2	EFO_0004696	Serum levels of protein SHBG	measurement	0.512544	0
ENSG00000173786	CNP	EFO_0004541	Glycated haemoglobin HbA1c levels adjusted for BMI	measurement	0.51254	0
ENSG00000168071	CCDC88B	EFO_0000400	Diabetes mellitus	pancreas disease	0.547275	0
ENSG00000160991	ORAI2	EFO_0000400	Diabetes mellitus	pancreas disease	0.514285	0
ENSG00000196812	ZSCAN16	EFO_0004305	Nucleated red blood cell count	measurement	0.545139	0
ENSG00000178719	GRINA	EFO_0004838	Calcium levels (UKB data field 30680) (Gene-based burden)	measurement	0.512524	0
ENSG00000157895	C12orf43	EFO_0009795	Urea levels (UKB data field 30670) (Gene-based burden)	measurement	0.474786	0
ENSG00000032444	PNPLA6	Orphanet_139480			0.678173	0
ENSG00000187569	DPPA3	EFO_0000508	Family history of other specific disorders	genetic, familial or congenital disease	0.663483	0
ENSG00000134812	CBLIF	EFO_0004696	Serum levels of protein SHBG	measurement	0.512524	0
ENSG00000181915	ADO	EFO_0004312	Forced vital capacity (fvc)	measurement	0.542608	0
ENSG00000117153	KLHL12	EFO_0004584	Mean platelet (thrombocyte) volume	measurement	0.512559	0
ENSG00000132016	BRME1	EFO_0004509	Hemoglobin [conditional]	measurement	0.583192	0
ENSG00000204882	GPR20	EFO_0007985	Platelet crit	measurement	0.518869	0
ENSG00000147324	MFHAS1	EFO_0004514	Heel quantitative ultrasound index (qui), direct entry (right)	measurement	0.457458	0
ENSG00000076685	NT5C2	EFO_0009188	Red blood cell (erythrocyte) distribution width	measurement	0.512534	0
ENSG00000175029	CTBP2	EFO_0004509	Hemoglobin [conditional]	measurement	0.558036	0
ENSG00000167105	TMEM92	EFO_0000508	Family history of other specific disorders	genetic, familial or congenital disease	0.662938	0
ENSG00000083642	PDS5B	EFO_0007984	Platelet distribution width	measurement	0.474771	0
ENSG00000115232	ITGA4	EFO_0000384	Regional enteritis	gastrointestinal disease	0.545123	1
ENSG00000014216	CAPN1	EFO_0009019			0.730687	0
ENSG00000137806	NDUFAF1	EFO_0009390	Sum neutrophil eosinophil counts	measurement	0.558021	1
ENSG00000204710	SPDYC	EFO_0004587	Lymphocyte count	measurement	0.555116	0
ENSG00000204695	OR14J1	EFO_0007987	DNA methylation-estimated granulocyte proportions	measurement	0.450161	0
ENSG00000077454	LRCH4	EFO_0007984	Platelet distribution width	measurement	0.531004	0
ENSG00000139531	SUOX	EFO_0004627	IGF 1 (UKB data field 30770) (Gene-based burden)	measurement	0.545053	0
ENSG00000160917	CPSF4	EFO_0004342	Waist circumference	measurement	0.70099	0
ENSG00000135338	LCA5	EFO_0000508	Family history of other specific disorders	genetic, familial or congenital disease	0.699196	0
ENSG00000005486	RHBDD2	EFO_0007984	Platelet distribution width	measurement	0.518252	0
ENSG00000130598	TNNI2	EFO_0000729	Ulcerative colitis	gastrointestinal disease	0.512561	0
ENSG00000145725	PPIP5K2	EFO_0007788	Waist-to-hip ratio adjusted for body mass index	measurement	0.520036	0
ENSG00000171817	ZNF540	EFO_0000537	Hypertension	cardiovascular disease	0.512527	0
ENSG00000170561	IRX2	EFO_0000508	Family history of other specific disorders	genetic, familial or congenital disease	0.724952	0
ENSG00000179091	CYC1	EFO_0004309	Platelet count	measurement	0.504303	0
ENSG00000185236	RAB11B	MONDO_0060624			0.69829	0
ENSG00000134851	TMEM165	EFO_0007788	Waist-to-hip ratio adjusted for body mass index	measurement	0.545051	0
ENSG00000180758	GPR157	EFO_0007997	Granulocyte percentage of myeloid white cells	measurement	0.558153	0
ENSG00000213533	STIMATE	EFO_0004509	Hemoglobin [conditional]	measurement	0.512542	0
ENSG00000164078	MST1R	HP_0002027	Abdominal pain	phenotype	0.512169	0
ENSG00000100221	JOSD1	EFO_0003961	Hormone replacement therapy | medication for cholesterol, blood pressure, diabetes, or take exogenous hormones	Uncategorised	0.51254	0
ENSG00000102466	FGF14	MONDO_0008637			0.770538	0
ENSG00000141562	NARF	EFO_0004309	Platelet count	measurement	0.540673	0
ENSG00000196449	YRDC	MONDO_0021661	Coronary atherosclerosis	cardiovascular disease	0.558296	0
ENSG00000130173	ANGPTL8	EFO_0004611	Low density lipoprotein cholesterol levels	measurement	0.446947	0
ENSG00000075131	TIPIN	EFO_0007800	Trunk fat percentage	measurement	0.47402	0
ENSG00000115841	RMDN2	EFO_0004631	Anxiety score x vitamin D PRS interaction	phenotype	0.540678	0
ENSG00000141298	SSH2	EFO_0007978	Red blood cell count	measurement	0.512534	0
ENSG00000104447	TRPS1	EFO_0005093	Hip circumference	measurement	0.585202	0
ENSG00000139726	DENR	EFO_0004530	Triglyceride levels	measurement	0.514283	0
ENSG00000197114	ZGPAT	EFO_0009715	Wheezing	phenotype	0.545089	0
ENSG00000116005	PCYOX1	EFO_0009188	Red blood cell (erythrocyte) distribution width	measurement	0.512531	0
ENSG00000127419	TMEM175	EFO_0004533	Alkaline phosphatase levels (UKB data field 30610) (Gene-based burden)	measurement	0.54515	0
ENSG00000120658	ENOX1	EFO_0000508	Family history of other specific disorders	genetic, familial or congenital disease	0.652586	0
ENSG00000177352	CCDC71	HP_0000720	Mood swings	phenotype	0.573223	0
ENSG00000100242	SUN2	EFO_0004458	C reactive protein levels (UKB data field 30710) (Gene-based burden)	measurement	0.547032	0
ENSG00000172992	DCAKD	EFO_0009805	Whole body water mass	measurement	0.558016	0
ENSG00000182196	ARL6IP4	EFO_0003948	Gerd	gastrointestinal disease	0.558017	0
ENSG00000082212	ME2	EFO_0004842	Eosinophill count	measurement	0.450299	0
ENSG00000105516	DBP	EFO_0004536	Serum levels of protein TBP	measurement	0.522041	0
ENSG00000114455	HHLA2	MONDO_0004892	For just reading/near work as you are getting older (called 'presbyopia') | reason for glasses/contact lenses	disease of visual system	0.512531	0
ENSG00000168385	SEPTIN2	EFO_0007990	Neutrophill percentage	measurement	0.514282	0
ENSG00000135437	RDH5	EFO_0000508	Family history of other specific disorders	genetic, familial or congenital disease	0.694555	0
ENSG00000140391	TSPAN3	EFO_0000508	Family history of other specific disorders	genetic, familial or congenital disease	0.670175	0
ENSG00000113302	IL12B	EFO_0007010	Interpolated age of participant when cancer first diagnosed	measurement	0.631466	1
ENSG00000138623	SEMA7A	EFO_0004535	Serum levels of protein ALB	measurement	0.558164	0
ENSG00000115828	QPCT	EFO_0004980	Appendicular lean mass	measurement	0.506438	0
ENSG00000183323	CCDC125	EFO_0007987	DNA methylation-estimated granulocyte proportions	measurement	0.512526	0
ENSG00000197111	PCBP2	EFO_0004533	Alkaline phosphatase levels (UKB data field 30610) (Gene-based burden)	measurement	0.512563	0
ENSG00000204536	CCHCR1	EFO_0005803	Personal history of diseases of blood and blood-forming organs	hematologic disease	0.256912	0
ENSG00000120899	PTK2B	MONDO_0004975	Alzheimer's disease in APOE e4+ carriers	nervous system disease	0.474435	0
ENSG00000174953	DHX36	EFO_0001645	Heart disease | illnesses of adopted siblings	cardiovascular disease	0.450426	0
ENSG00000110619	CARS1	EFO_0007988	White blood cell count	measurement	0.545177	0
ENSG00000143641	GALNT2	EFO_0009188	Red blood cell (erythrocyte) distribution width	measurement	0.455875	0
ENSG00000135924	DNAJB2	EFO_0004528	Mean corpuscular haemoglobin concentration	measurement	0.512555	0
ENSG00000174953	DHX36	EFO_0006335	Systolic blood pressure, manual reading	measurement	0.545107	0
ENSG00000167083	GNGT2	MONDO_0002406	Chronic dermatitis due to solar radiation	integumentary system disease	0.558009	0
ENSG00000283787	PRR33	EFO_0007978	Red blood cell count	measurement	0.535115	0
ENSG00000122025	FLT3	HP_0000836	Hypothyroidism/myxoedema | non-cancer illness code, self-reported	Uncategorised	0.574411	1
ENSG00000160075	SSU72	EFO_0004696	Serum levels of protein SHBG	measurement	0.529179	0
ENSG00000178761	FAM219B	EFO_0004528	Mean corpuscular haemoglobin concentration	measurement	0.512547	0
ENSG00000204301	NOTCH4	EFO_0011011	Sitting height	measurement	0.395547	0
ENSG00000095002	MSH2	MONDO_0008170	Malignant neoplasm of ovary (controls excluding all cancers)	cell proliferation disorder	0.725044	0
ENSG00000112419	PHACTR2	EFO_0000508	Family history of other specific disorders	genetic, familial or congenital disease	0.710535	0
ENSG00000204687	MAS1L	EFO_1000627	Other disorders of thyroid	endocrine system disease	0.570509	0
ENSG00000116874	WARS2	EFO_0000508	Family history of other specific disorders	genetic, familial or congenital disease	0.698428	0
ENSG00000136156	ITM2B	EFO_0004509	Hemoglobin [conditional]	measurement	0.529189	0
ENSG00000164366	CCDC127	EFO_0004338	Weight, manual entry	measurement	0.522091	0
ENSG00000068489	PRR11	MONDO_0005147	Probable type 1 diabetes (Gene-based burden)	pancreas disease	0.57384	0
ENSG00000100697	DICER1	MONDO_0008170	Malignant neoplasm of ovary (controls excluding all cancers)	cell proliferation disorder	0.724239	0
ENSG00000187837	H1-2	EFO_0006336	Diastolic blood pressure, manual reading	measurement	0.496031	0
ENSG00000102181	CD99L2	EFO_0000508	Family history of other specific disorders	genetic, familial or congenital disease	0.664235	0
ENSG00000105767	CADM4	EFO_0007988	White blood cell count	measurement	0.512537	0
ENSG00000124920	MYRF	EFO_0010230	Phosphatidylinositol(40:7)_[M+OAc]1- levels	measurement	0.449045	0
ENSG00000214891	TRIM64C	EFO_0000479	Essential (haemorrhagic) thrombocythaemia	cell proliferation disorder	0.500318	0
ENSG00000136694	IL36A	EFO_0004736	Aspartate aminotransferase levels (UKB data field 30650) (Gene-based burden)	measurement	0.529213	0
ENSG00000175054	ATR	MONDO_0013806			0.707982	0
ENSG00000153066	TXNDC11	EFO_0004526	Mean corpuscular volume	measurement	0.545035	0
ENSG00000148296	SURF6	EFO_0004736	Aspartate aminotransferase levels (UKB data field 30650) (Gene-based burden)	measurement	0.522037	0
ENSG00000179023	KLHDC7A	EFO_0004518	Creatinine levels (UKB data field 30700) (Gene-based burden)	measurement	0.395815	0
ENSG00000197614	MFAP5	EFO_0004325	High blood pressure | vascular/heart problems diagnosed by doctor	measurement	0.512579	0
ENSG00000183508	TENT5C	EFO_0010700	High light scatter reticulocyte percentage (UKB data field 30290) (Gene-based burden)	measurement	0.554884	0
ENSG00000107798	LIPA	EFO_0000319	Circulatory disease nec	cardiovascular disease	0.520059	0
ENSG00000174640	SLCO2A1	Orphanet_2796			0.671914	0
ENSG00000171777	RASGRP4	EFO_0007991	Eosinophill percentage	measurement	0.573995	0
ENSG00000143319	ISG20L2	EFO_0004612	High-density lipoprotein 3 cholesterol levels	measurement	0.510556	0
ENSG00000146574	CCZ1B	EFO_0004627	IGF 1 (UKB data field 30770) (Gene-based burden)	measurement	0.573688	0
ENSG00000100380	ST13	EFO_0004615	Serum levels of protein APOB	measurement	0.512525	0
ENSG00000204344	STK19	EFO_0005140	Autoimmune traits	immune system disease	0.470885	0
ENSG00000254858	MPV17L2	EFO_0004766	Subcutaneous adipose tissue	measurement	0.558143	0
ENSG00000108175	ZMIZ1	EFO_0007988	White blood cell count	measurement	0.512523	0
ENSG00000064490	RFXANK	MONDO_0008855			0.639486	0
ENSG00000141098	GFOD2	EFO_0004514	Heel quantitative ultrasound index (qui), direct entry (right)	measurement	0.535645	0
ENSG00000158457	TSPAN33	EFO_0004833	Neutrophill count	measurement	0.558025	0
ENSG00000167778	SPRYD3	EFO_0004339	Standing height	measurement	0.548876	0
ENSG00000131374	TBC1D5	EFO_0000508	Family history of other specific disorders	genetic, familial or congenital disease	0.67258	0
ENSG00000157216	SSBP3	EFO_0004530	Triglyceride levels	measurement	0.512561	0
ENSG00000136238	RAC1	EFO_0004587	Lymphocyte count	measurement	0.540669	0
ENSG00000068078	FGFR3	MONDO_0004986	ICD10 C67: Malignant neoplasm of bladder (Gene-based burden)	cell proliferation disorder	0.691195	1
ENSG00000172992	DCAKD	EFO_0009801	Number of self-reported non-cancer illnesses	Uncategorised	0.512526	0
ENSG00000109805	NCAPG	EFO_0006941	Hand grip strength (right)	measurement	0.522105	0
ENSG00000128595	CALU	EFO_0008354	Number of incorrect matches in round	measurement	0.558279	0
ENSG00000107331	ABCA2	EFO_0004308	Decreased white blood cell count	measurement	0.472964	0
ENSG00000070495	JMJD6	EFO_0004533	Alkaline phosphatase levels (UKB data field 30610) (Gene-based burden)	measurement	0.512529	0
ENSG00000115306	SPTBN1	EFO_0009720	Hearing aid user	measurement	0.558354	0
ENSG00000159210	SNF8	EFO_0001645	Heart disease | illnesses of adopted siblings	cardiovascular disease	0.667947	0
ENSG00000096696	DSP	MONDO_0007269			0.673069	0
ENSG00000105968	H2AZ2	EFO_0004526	Mean corpuscular volume	measurement	0.480152	0
ENSG00000131748	STARD3	MONDO_0004784	Asthma and allergy (more control exclusions)	respiratory or thoracic disease	0.574275	0
ENSG00000137411	VARS2	EFO_0000701	Degenerative skin conditions and other dermatoses	integumentary system disease	0.234176	0
ENSG00000196743	GM2A	EFO_0004314	Forced expiratory volume in 1-second (fev1)	measurement	0.51252	0
ENSG00000133742	CA1	EFO_0000508	Family history of other specific disorders	genetic, familial or congenital disease	0.673996	1
ENSG00000139722	VPS37B	EFO_0004614	Apolipoprotein A levels	measurement	0.545165	0
ENSG00000158825	CDA	EFO_0007978	Red blood cell count	measurement	0.529395	1
ENSG00000247596	TWF2	EFO_0009589	Number of things worried about during worst period of anxiety	measurement	0.565376	0
ENSG00000175279	CENPS	EFO_0004627	IGF 1 (UKB data field 30770) (Gene-based burden)	measurement	0.558024	0
ENSG00000214891	TRIM64C	EFO_0004531	Urate levels (UKB data field 30880) (Gene-based burden)	measurement	0.452489	0
ENSG00000165030	NFIL3	EFO_0010700	High light scatter reticulocyte percentage (UKB data field 30290) (Gene-based burden)	measurement	0.484114	0
ENSG00000197753	LHFPL5	EFO_0004527	Mean corpuscular haemoglobin	measurement	0.512546	0
ENSG00000128708	HAT1	EFO_0004980	Appendicular lean mass	measurement	0.450234	0
ENSG00000152404	CWF19L2	EFO_0000537	Hypertension	cardiovascular disease	0.476043	0
ENSG00000138386	NAB1	EFO_0009552	Hemorrhoids	cardiovascular disease	0.512523	0
ENSG00000120049	KCNIP2	EFO_0004612	High-density lipoprotein 3 cholesterol levels	measurement	0.529179	0
ENSG00000142303	ADAMTS10	EFO_0004339	Standing height	measurement	0.538006	0
ENSG00000119522	DENND1A	EFO_0004308	Decreased white blood cell count	measurement	0.522049	0
ENSG00000175727	MLXIP	EFO_0006336	Diastolic blood pressure, manual reading	measurement	0.558097	0
ENSG00000213782	DDX47	EFO_0004980	Appendicular lean mass	measurement	0.510637	0
ENSG00000038002	AGA	EFO_0000508	Family history of other specific disorders	genetic, familial or congenital disease	0.670019	0
ENSG00000153815	CMIP	EFO_0000508	Family history of other specific disorders	genetic, familial or congenital disease	0.724719	0
ENSG00000197622	CDC42SE1	EFO_0001663	Prostate cancer | illnesses of adopted father	cell proliferation disorder	0.480958	0
ENSG00000100813	ACIN1	EFO_0007996	Eosinophil percentage of granulocytes	measurement	0.52212	0
ENSG00000164850	GPER1	EFO_0004611	Low density lipoprotein cholesterol levels	measurement	0.545037	0
ENSG00000149212	SESN3	EFO_0004614	Apolipoprotein A levels	measurement	0.520101	0
ENSG00000095319	NUP188	MONDO_0032926			0.694803	0
ENSG00000182179	UBA7	EFO_0008354	Number of incorrect matches in round	measurement	0.565408	0
ENSG00000026036	RTEL1-TNFRSF6B	MONDO_0004979	Asthma	respiratory or thoracic disease	0.512651	0
ENSG00000196260	SFTA2	EFO_0009602	ICD10 N42: Other and unspecified disorders of prostate (Gene-based burden)	reproductive system or breast disease	0.521452	0
ENSG00000118271	TTR	EFO_0004129			0.675253	1
ENSG00000136634	IL10	MONDO_0043839	Mouth ulcers | mouth/teeth dental problems	injury, poisoning or other complication	0.512564	0
ENSG00000221988	PPT2	EFO_1000900	ICD10 M51: Thoracic, thoracolumbar, and lumbosacral intervertebral disc disorders (Gene-based burden)	infectious disease	0.521098	0
ENSG00000164463	CREBRF	EFO_0003911	Atrial fibrillation and flutter	cardiovascular disease	0.522109	0
ENSG00000125871	MGME1	EFO_0000508	Family history of other specific disorders	genetic, familial or congenital disease	0.674854	0
ENSG00000118518	RNF146	EFO_0009514	Fracture of upper limb	musculoskeletal or connective tissue disease	0.57354	0
ENSG00000166925	TSC22D4	EFO_0007984	Platelet distribution width	measurement	0.448654	0
ENSG00000073849	ST6GAL1	EFO_0004533	Alkaline phosphatase levels (UKB data field 30610) (Gene-based burden)	measurement	0.512524	0
ENSG00000118271	TTR	MONDO_0019441			0.675253	1
ENSG00000135148	TRAFD1	HP_0002140	Ischemic stroke (Gene-based burden)	phenotype	0.573208	0
ENSG00000226479	TMEM185B	EFO_0009795	Urea levels (UKB data field 30670) (Gene-based burden)	measurement	0.512527	0
ENSG00000162676	GFI1	EFO_0009253	Immature reticulocyte fraction	measurement	0.51252	0
ENSG00000170382	LRRN2	EFO_0007991	Eosinophill percentage	measurement	0.537513	0
ENSG00000122733	PHF24	EFO_0004309	Platelet count	measurement	0.512217	0
ENSG00000141664	ZCCHC2	EFO_0009188	Red blood cell (erythrocyte) distribution width	measurement	0.512557	0
ENSG00000164442	CITED2	EFO_0007814	3mm regularity index (left)	measurement	0.514094	0
ENSG00000198121	LPAR1	EFO_0007986	Reticulocyte count	measurement	0.512518	0
ENSG00000213398	LCAT	EFO_0004530	Triglyceride levels	measurement	0.529455	0
ENSG00000101152	DNAJC5	EFO_0010701	Mean reticulocyte volume (UKB data field 30260) (Gene-based burden)	measurement	0.51255	0
ENSG00000108784	NAGLU	EFO_0004614	Apolipoprotein A levels	measurement	0.545112	0
ENSG00000014138	POLA2	EFO_0009270	Heel bone mineral density (bmd) t-score, automated	measurement	0.485072	1
ENSG00000138777	PPA2	EFO_0010701	Mean reticulocyte volume (UKB data field 30260) (Gene-based burden)	measurement	0.512536	0
ENSG00000197375	SLC22A5	EFO_0006941	Hand grip strength (right)	measurement	0.533702	0
ENSG00000144118	RALB	EFO_0004309	Platelet count	measurement	0.450507	0
ENSG00000079337	RAPGEF3	EFO_0004309	Platelet count	measurement	0.508173	0
ENSG00000110484	SCGB2A2	EFO_0000508	Family history of other specific disorders	genetic, familial or congenital disease	0.671575	0
ENSG00000134825	TMEM258	HP_0003124	Hypercholesterolemia	phenotype	0.512521	0
ENSG00000148339	SLC25A25	EFO_0004725	N6-methyllysine levels	measurement	0.510604	0
ENSG00000114450	GNB4	EFO_0008111	No | surgery/amputation of toe or leg	measurement	0.576058	0
ENSG00000110665	C11orf21	EFO_0009760	Severe non-proliferative background diabetic retinopathy	disease of visual system	0.495787	0
ENSG00000184986	TMEM121	EFO_0004535	Serum levels of protein ALB	measurement	0.529183	0
ENSG00000204616	TRIM31	HP_0002315	Tension headache	phenotype	0.502942	0
ENSG00000198901	PRC1	EFO_0000508	Family history of other specific disorders	genetic, familial or congenital disease	0.698061	0
ENSG00000174151	CYB561D1	EFO_0010130	Accelerometer study data quality, good wear time (UKB data field 90015)	phenotype	0.529213	0
ENSG00000082898	XPO1	EFO_0000275	Atrial fibrillation | non-cancer illness code, self-reported	cardiovascular disease	0.514275	1
ENSG00000135679	MDM2	EFO_0004458	C reactive protein levels (UKB data field 30710) (Gene-based burden)	measurement	0.560823	0
ENSG00000113272	THG1L	EFO_0004584	Mean platelet (thrombocyte) volume	measurement	0.520049	0
ENSG00000171223	JUNB	EFO_0004528	Mean corpuscular haemoglobin concentration	measurement	0.57325	0
ENSG00000185760	KCNQ5	EFO_0000508	Family history of other specific disorders	genetic, familial or congenital disease	0.742558	1
ENSG00000117500	TMED5	EFO_0000508	Family history of other specific disorders	genetic, familial or congenital disease	0.69579	0
ENSG00000204536	CCHCR1	EFO_0004587	Lymphocyte count	measurement	0.413852	0
ENSG00000170340	B3GNT2	EFO_0000400	Diabetes mellitus	pancreas disease	0.529143	0
ENSG00000185811	IKZF1	EFO_0004527	Mean corpuscular haemoglobin	measurement	0.593755	0
ENSG00000125814	NAPB	EFO_0000508	Family history of other specific disorders	genetic, familial or congenital disease	0.671349	0
ENSG00000171365	CLCN5	MONDO_0015612			0.725924	0
ENSG00000141040	ZNF287	EFO_0000508	Family history of other specific disorders	genetic, familial or congenital disease	0.672061	0
ENSG00000182196	ARL6IP4	EFO_0004833	Neutrophill count	measurement	0.545158	0
ENSG00000116161	CACYBP	EFO_0004342	Waist circumference	measurement	0.467835	0
ENSG00000141510	TP53	EFO_0004995	Trunk fat-free mass	measurement	0.441164	0
ENSG00000164081	TEX264	EFO_0004908	Testosterone to estradiol ratio	measurement	0.512566	0
ENSG00000183248	PRR36	EFO_0004995	Trunk fat-free mass	measurement	0.447261	0
ENSG00000258839	MC1R	EFO_0009795	Urea levels (UKB data field 30670) (Gene-based burden)	measurement	0.520055	1
ENSG00000133056	PIK3C2B	EFO_0000508	Family history of other specific disorders	genetic, familial or congenital disease	0.700058	0
ENSG00000134571	MYBPC3	EFO_0010618	Pappalysin-1 levels	measurement	0.522129	0
ENSG00000109084	TMEM97	EFO_0004612	High-density lipoprotein 3 cholesterol levels	measurement	0.512521	0
ENSG00000154330	PGM5	EFO_0007777	Basal metabolic rate	measurement	0.488786	0
ENSG00000178997	EXD1	EFO_0004339	Standing height	measurement	0.474021	0
ENSG00000135842	NIBAN1	EFO_0007984	Platelet distribution width	measurement	0.512562	0
ENSG00000138468	SENP7	EFO_0007994	Neutrophil percentage of granulocytes	measurement	0.526712	0
ENSG00000152128	TMEM163	EFO_0000508	Family history of other specific disorders	genetic, familial or congenital disease	0.662982	0
ENSG00000070778	PTPN21	EFO_0004339	Standing height	measurement	0.450192	0
ENSG00000164038	SLC9B2	EFO_0007352	Noninfectious disorders of lymphatic channels	immune system disease	0.558367	0
ENSG00000169592	INO80E	EFO_0004527	Mean corpuscular haemoglobin	measurement	0.512566	0
ENSG00000149179	CSTPP1	EFO_0006336	Diastolic blood pressure, manual reading	measurement	0.525084	0
ENSG00000055957	ITIH1	EFO_0004980	Appendicular lean mass	measurement	0.455877	0
ENSG00000166035	LIPC	EFO_0004533	Alkaline phosphatase levels (UKB data field 30610) (Gene-based burden)	measurement	0.637942	0
ENSG00000005156	LIG3	EFO_0004696	Serum levels of protein SHBG	measurement	0.574086	0
ENSG00000174574	AKIRIN1	GO_0007568	Physiological aging rate	biological process	0.522183	0
ENSG00000106299	WASL	EFO_0004838	Calcium levels (UKB data field 30680) (Gene-based burden)	measurement	0.529548	0
ENSG00000148204	CRB2	EFO_0004526	Mean corpuscular volume	measurement	0.502958	0
ENSG00000203791	EEF1AKMT2	EFO_0004995	Trunk fat-free mass	measurement	0.573082	0
ENSG00000204542	C6orf15	MONDO_0005301	ICD10 G35: Multiple sclerosis (Gene-based burden)	immune system disease	0.210027	0
ENSG00000185236	RAB11B	EFO_0005409	Trunk predicted mass	measurement	0.555132	0
ENSG00000106638	TBL2	EFO_0004908	Testosterone to estradiol ratio	measurement	0.511887	0
ENSG00000111229	ARPC3	EFO_0007800	Trunk fat percentage	measurement	0.49836	0
ENSG00000134490	TMEM241	EFO_0007878	Average weekly intake of other alcoholic drinks	measurement	0.512543	0
ENSG00000174417	TRHR	EFO_0000508	Family history of other specific disorders	genetic, familial or congenital disease	0.667818	1
ENSG00000132471	WBP2	EFO_0000319	Circulatory disease nec	cardiovascular disease	0.512522	0
ENSG00000120659	TNFSF11	EFO_0001379	Other endocrine disorders	endocrine system disease	0.468674	1
ENSG00000108439	PNPO	MONDO_0005147	Probable type 1 diabetes (Gene-based burden)	pancreas disease	0.522121	0
ENSG00000030110	BAK1	EFO_0007985	Platelet crit	measurement	0.549808	0
ENSG00000158874	APOA2	EFO_0004833	Neutrophill count	measurement	0.512523	0
ENSG00000158805	ZNF276	EFO_0004526	Mean corpuscular volume	measurement	0.451322	0
ENSG00000106799	TGFBR1	EFO_0011011	Sitting height	measurement	0.573415	0
ENSG00000189253	TRIM64B	EFO_0004342	Waist circumference	measurement	0.512569	0
ENSG00000003147	ICA1	EFO_0007987	DNA methylation-estimated granulocyte proportions	measurement	0.565403	0
ENSG00000127603	MACF1	EFO_0004338	Weight, manual entry	measurement	0.508314	0
ENSG00000204538	PSORS1C2	EFO_0004339	Standing height	measurement	0.398263	0
ENSG00000104131	EIF3J	EFO_0000508	Family history of other specific disorders	genetic, familial or congenital disease	0.670196	0
ENSG00000178397	FAM220A	EFO_0004342	Waist circumference	measurement	0.584795	0
ENSG00000211965	IGHV3-49	EFO_0004908	Testosterone to estradiol ratio	measurement	0.513931	0
ENSG00000173531	MST1	EFO_0004338	Weight, manual entry	measurement	0.485595	0
ENSG00000136444	RSAD1	EFO_0004530	Triglyceride levels	measurement	0.520055	0
ENSG00000140455	USP3	EFO_0004574	Total cholesterol levels	measurement	0.529181	0
ENSG00000137700	SLC37A4	EFO_0004342	Waist circumference	measurement	0.575709	0
ENSG00000179918	SEPHS2	EFO_0009390	Sum neutrophil eosinophil counts	measurement	0.558179	0
ENSG00000123737	EXOSC9	EFO_0000508	Family history of other specific disorders	genetic, familial or congenital disease	0.710025	0
ENSG00000176909	MAMSTR	EFO_0000319	Circulatory disease nec	cardiovascular disease	0.521407	0
ENSG00000151465	CDC123	EFO_0004541	Glycated haemoglobin HbA1c levels adjusted for BMI	measurement	0.520076	0
ENSG00000100906	NFKBIA	EFO_0005090	Basophill count	measurement	0.522166	0
ENSG00000136634	IL10	EFO_0000729	Ulcerative colitis	gastrointestinal disease	0.573259	0
ENSG00000121989	ACVR2A	EFO_0004247	Mood disorders	nervous system disease	0.512531	0
ENSG00000107890	ANKRD26	EFO_0004305	Nucleated red blood cell count	measurement	0.524127	0
ENSG00000162511	LAPTM5	EFO_0004339	Standing height	measurement	0.512541	0
ENSG00000136689	IL1RN	EFO_1000910	ICD10 N87: Dysplasia of cervix uteri (Gene-based burden)	reproductive system or breast disease	0.51061	0
ENSG00000186452	TMPRSS12	EFO_0009805	Whole body water mass	measurement	0.51064	0
ENSG00000104879	CKM	EFO_0009388	Sum basophil neutrophil counts	measurement	0.545183	0
ENSG00000103335	PIEZO1	MONDO_0024623	Ear-nose-throat disorder	Uncategorised	0.529154	0
ENSG00000120889	TNFRSF10B	EFO_0007978	Red blood cell count	measurement	0.510923	0
ENSG00000116138	DNAJC16	EFO_0004617	Cystatin C levels (UKB data field 30720) (Gene-based burden)	measurement	0.565408	0
ENSG00000261272	MUC22	EFO_0005772	Chronic/degenerative neurological problem | non-cancer illness code, self-reported	nervous system disease	0.503445	0
ENSG00000168906	MAT2A	EFO_0001645	Heart disease | illnesses of adopted siblings	cardiovascular disease	0.612393	0
ENSG00000128708	HAT1	EFO_0004584	Mean platelet (thrombocyte) volume	measurement	0.520036	0
ENSG00000136630	HLX	EFO_0009389	Sum eosinophil basophil counts	measurement	0.522025	0
ENSG00000055070	SZRD1	EFO_0004713	FEV1 FVC ratio Z score (UKB data field 20258) (Gene-based burden)	measurement	0.545173	0
ENSG00000166415	WDR72	EFO_0004518	Creatinine levels (UKB data field 30700) (Gene-based burden)	measurement	0.464831	0
ENSG00000187240	DYNC2H1	MONDO_0013127			0.700362	0
ENSG00000211934	IGHV1-2	EFO_0004838	Calcium levels (UKB data field 30680) (Gene-based burden)	measurement	0.512539	0
ENSG00000107537	PHYH	MONDO_0019200			0.735644	0
ENSG00000133574	GIMAP4	EFO_0008137	Galectin-3 levels	measurement	0.573397	0
ENSG00000153107	ANAPC1	EFO_0007985	Platelet crit	measurement	0.512543	0
ENSG00000118785	SPP1	EFO_0004631	Anxiety score x vitamin D PRS interaction	phenotype	0.520032	0
ENSG00000198563	DDX39B	EFO_0004705	Acquired hypothyroidism	endocrine system disease	0.262308	0
ENSG00000164078	MST1R	EFO_0009470	ICD10 M79: Other and unspecified soft tissue disorders, not elsewhere classified (Gene-based burden)	Uncategorised	0.496096	0
ENSG00000100300	TSPO	EFO_0004309	Platelet count	measurement	0.529188	0
ENSG00000105639	JAK3	MONDO_0010938			0.689525	1
ENSG00000183431	SF3A3	EFO_0001645	Heart disease | illnesses of adopted siblings	cardiovascular disease	0.448618	0
ENSG00000205784	ARRDC5	EFO_0004833	Neutrophill count	measurement	0.450105	0
ENSG00000106948	AKNA	EFO_0004735	Alanine aminotransferase levels (UKB data field 30620) (Gene-based burden)	measurement	0.547578	0
ENSG00000115738	ID2	EFO_0005090	Basophill count	measurement	0.483954	0
ENSG00000123411	IKZF4	EFO_0008354	Number of incorrect matches in round	measurement	0.518574	0
ENSG00000055332	EIF2AK2	EFO_0004309	Platelet count	measurement	0.512531	0
ENSG00000099968	BCL2L13	EFO_0007800	Trunk fat percentage	measurement	0.573257	0
ENSG00000187535	IFT140	EFO_0004339	Standing height	measurement	0.47209	0
ENSG00000136997	MYC	EFO_0007994	Neutrophil percentage of granulocytes	measurement	0.512569	0
ENSG00000092529	CAPN3	MONDO_0009675			0.72132	0
ENSG00000203760	CENPW	EFO_0004615	Serum levels of protein APOB	measurement	0.535681	0
ENSG00000156853	ZNF689	EFO_0002609	Juvenile rheumatoid arthritis	musculoskeletal or connective tissue disease	0.510894	0
ENSG00000198732	SMOC1	EFO_0007937	Serum levels of protein IRF6	measurement	0.546652	0
ENSG00000014914	MTMR11	EFO_0004842	Eosinophill count	measurement	0.522068	0
ENSG00000043514	TRIT1	EFO_0010226	Phosphatidylcholine(43:0)_[M+OAc]1- levels	measurement	0.558248	0
ENSG00000114021	NIT2	EFO_0009188	Red blood cell (erythrocyte) distribution width	measurement	0.512554	0
ENSG00000244754	N4BP2L2	EFO_0001645	Heart disease | illnesses of adopted siblings	cardiovascular disease	0.51253	0
ENSG00000266074	BAHCC1	EFO_0004339	Standing height	measurement	0.528875	0
ENSG00000180871	CXCR2	EFO_0004308	Decreased white blood cell count	measurement	0.473618	0
ENSG00000182362	YBEY	EFO_0004527	Mean corpuscular haemoglobin	measurement	0.52006	0
ENSG00000130518	IQCN	EFO_0004531	Urate levels (UKB data field 30880) (Gene-based burden)	measurement	0.529173	0
ENSG00000178188	SH2B1	EFO_0004518	Creatinine levels (UKB data field 30700) (Gene-based burden)	measurement	0.545118	0
ENSG00000204344	STK19	EFO_0000384	Regional enteritis	gastrointestinal disease	0.465502	0
ENSG00000198563	DDX39B	EFO_0005409	Trunk predicted mass	measurement	0.450858	0
ENSG00000145779	TNFAIP8	EFO_0004530	Triglyceride levels	measurement	0.545048	0
ENSG00000106070	GRB10	EFO_0004541	Glycated haemoglobin HbA1c levels adjusted for BMI	measurement	0.55801	0
ENSG00000124181	PLCG1	EFO_0004908	Testosterone to estradiol ratio	measurement	0.52026	0
ENSG00000160271	RALGDS	EFO_0004575	Soluble E-selectin levels (adjusted for ABO rs2519093 genotypes)	measurement	0.52756	0
ENSG00000004779	NDUFAB1	EFO_0000508	Family history of other specific disorders	genetic, familial or congenital disease	0.673443	1
ENSG00000184986	TMEM121	HP_0000836	Hypothyroidism/myxoedema | non-cancer illness code, self-reported	Uncategorised	0.533503	0
ENSG00000132031	MATN3	EFO_0004518	Creatinine levels (UKB data field 30700) (Gene-based burden)	measurement	0.468674	0
ENSG00000125457	MIF4GD	EFO_0004617	Cystatin C levels (UKB data field 30720) (Gene-based burden)	measurement	0.520032	0
ENSG00000165699	TSC1	Orphanet_140162			0.695677	0
ENSG00000250741	NT5C1B-RDH14	EFO_0000284	ICD10 N40: Benign prostatic hyperplasia (Gene-based burden)	cell proliferation disorder	0.522127	0
ENSG00000115310	RTN4	EFO_0007800	Trunk fat percentage	measurement	0.575955	0
ENSG00000165688	PMPCA	EFO_0003784	Skin colour	phenotype	0.514287	0
ENSG00000121807	CCR2	EFO_0000729	Ulcerative colitis	gastrointestinal disease	0.575701	0
ENSG00000120833	SOCS2	EFO_1000786	ICD10 M16: Osteoarthritis of hip (Gene-based burden)	musculoskeletal or connective tissue disease	0.512544	0
ENSG00000101082	SLA2	EFO_0000508	Family history of other specific disorders	genetic, familial or congenital disease	0.694151	0
ENSG00000175643	RMI2	EFO_0000676	Psoriasis	integumentary system disease	0.565415	0
ENSG00000178026	LRRC75B	EFO_0004532	Gamma glutamyltransferase levels (UKB data field 30730) (Gene-based burden)	measurement	0.395343	0
ENSG00000089775	ZBTB25	EFO_0007993	Lymphocyte percentage	measurement	0.451139	0
ENSG00000173113	TRMT112	EFO_0001379	Other endocrine disorders	endocrine system disease	0.512526	0
ENSG00000104870	FCGRT	EFO_0004530	Triglyceride levels	measurement	0.450498	1
ENSG00000183527	PSMG1	EFO_0004713	FEV1 FVC ratio Z score (UKB data field 20258) (Gene-based burden)	measurement	0.565383	0
ENSG00000138829	FBN2	EFO_1001986	Other acquired musculoskeletal deformity	musculoskeletal or connective tissue disease	0.701537	0
ENSG00000171206	TRIM8	EFO_0007788	Waist-to-hip ratio adjusted for body mass index	measurement	0.537504	0
ENSG00000100485	SOS2	EFO_0006335	Systolic blood pressure, manual reading	measurement	0.51266	0
ENSG00000175806	MSRA	EFO_0009718	Peak expiratory flow (pef)	measurement	0.697188	0
ENSG00000067113	PLPP1	EFO_0007788	Waist-to-hip ratio adjusted for body mass index	measurement	0.512528	0
ENSG00000185475	TMEM179B	EFO_0010701	Mean reticulocyte volume (UKB data field 30260) (Gene-based burden)	measurement	0.524989	0
ENSG00000070081	NUCB2	EFO_0004308	Decreased white blood cell count	measurement	0.512518	0
ENSG00000171700	RGS19	EFO_0000684	Symptoms involving respiratory system and other chest symptoms	respiratory or thoracic disease	0.555125	0
ENSG00000133794	BMAL1	EFO_0004995	Trunk fat-free mass	measurement	0.512519	0
ENSG00000143493	INTS7	EFO_0000508	Family history of other specific disorders	genetic, familial or congenital disease	0.699364	0
ENSG00000170209	ANKK1	EFO_0004247	Mood disorders	nervous system disease	0.451703	0
ENSG00000137843	PAK6	MONDO_0000141			0.690116	0
ENSG00000117682	DHDDS	EFO_0004541	Glycated haemoglobin HbA1c levels adjusted for BMI	measurement	0.549353	0
ENSG00000111424	VDR	EFO_0007993	Lymphocyte percentage	measurement	0.52215	1
ENSG00000163938	GNL3	EFO_0007788	Waist-to-hip ratio adjusted for body mass index	measurement	0.557983	0
ENSG00000133812	SBF2	EFO_0004536	Serum levels of protein TBP	measurement	0.565415	0
ENSG00000186212	SOWAHB	EFO_0004532	Gamma glutamyltransferase levels (UKB data field 30730) (Gene-based burden)	measurement	0.465473	0
ENSG00000054983	GALC	EFO_0007989	Monocyte percentage	measurement	0.533529	0
ENSG00000130177	CDC16	EFO_0007800	Trunk fat percentage	measurement	0.512568	0
ENSG00000176046	NUPR1	EFO_0004330	Caffeine drink within last hour	biological process	0.522168	0
ENSG00000204852	TCTN1	EFO_0010618	Pappalysin-1 levels	measurement	0.522102	0
ENSG00000138623	SEMA7A	HP_0000364	Hearing difficulty/problems with background noise	phenotype	0.573173	0
ENSG00000128595	CALU	EFO_0000341	Obstructive chronic bronchitis	respiratory or thoracic disease	0.589612	0
ENSG00000186010	NDUFA13	EFO_0004339	Standing height	measurement	0.522127	1
ENSG00000188895	MSL1	EFO_0004627	IGF 1 (UKB data field 30770) (Gene-based burden)	measurement	0.529692	0
ENSG00000100401	RANGAP1	EFO_0005140	Autoimmune traits	immune system disease	0.522046	0
ENSG00000139117	CPNE8	EFO_0009817	Getting up in morning	Uncategorised	0.512547	0
ENSG00000075239	ACAT1	EFO_0004526	Mean corpuscular volume	measurement	0.538939	0
ENSG00000133805	AMPD3	EFO_0007788	Waist-to-hip ratio adjusted for body mass index	measurement	0.545113	0
ENSG00000148297	MED22	EFO_0003907	Blood clot in the leg (dvt) | blood clot, dvt, bronchitis, emphysema, asthma, rhinitis, eczema, allergy diagnosed by doctor	phenotype	0.52918	0
ENSG00000154611	PSMA8	EFO_1000627	Other disorders of thyroid	endocrine system disease	0.520055	1
ENSG00000132031	MATN3	EFO_0004339	Standing height	measurement	0.452415	0
ENSG00000140553	UNC45A	EFO_0000319	Circulatory disease nec	cardiovascular disease	0.558178	0
ENSG00000163655	GMPS	EFO_0004533	Alkaline phosphatase levels (UKB data field 30610) (Gene-based burden)	measurement	0.512568	0
ENSG00000204296	TSBP1	EFO_0000701	Degenerative skin conditions and other dermatoses	integumentary system disease	0.450182	0
ENSG00000163462	TRIM46	EFO_0004348	Hematocrit	measurement	0.448384	0
ENSG00000148384	INPP5E	EFO_0004312	Forced vital capacity (fvc)	measurement	0.545033	0
ENSG00000107863	ARHGAP21	EFO_0007987	DNA methylation-estimated granulocyte proportions	measurement	0.558139	0
ENSG00000140105	WARS1	EFO_0004908	Testosterone to estradiol ratio	measurement	0.52917	0
ENSG00000110243	APOA5	EFO_0007630	Phosphatidylglycerol(37:3)_[M-H]1- levels	measurement	0.533229	0
ENSG00000175164	ABO	EFO_0004535	Serum levels of protein ALB	measurement	0.529083	0
ENSG00000130487	KLHDC7B	EFO_0004526	Mean corpuscular volume	measurement	0.559773	0
ENSG00000059573	ALDH18A1	EFO_0004584	Mean platelet (thrombocyte) volume	measurement	0.573419	0
ENSG00000103528	SYT17	EFO_0008111	No | surgery/amputation of toe or leg	measurement	0.524407	0
ENSG00000100473	COCH	EFO_0004339	Standing height	measurement	0.512548	0
ENSG00000105339	DENND3	EFO_0004833	Neutrophill count	measurement	0.529797	0
ENSG00000066117	SMARCD1	EFO_0004612	High-density lipoprotein 3 cholesterol levels	measurement	0.55797	0
ENSG00000100418	DESI1	EFO_0004696	Serum levels of protein SHBG	measurement	0.520041	0
ENSG00000187961	KLHL17	EFO_0004533	Alkaline phosphatase levels (UKB data field 30610) (Gene-based burden)	measurement	0.545106	0
ENSG00000005100	DHX33	EFO_0005409	Trunk predicted mass	measurement	0.522027	0
ENSG00000142657	PGD	EFO_0004509	Hemoglobin [conditional]	measurement	0.476602	0
ENSG00000049249	TNFRSF9	EFO_0007991	Eosinophill percentage	measurement	0.529166	0
ENSG00000149577	SIDT2	EFO_0007993	Lymphocyte percentage	measurement	0.512517	0
ENSG00000127241	MASP1	EFO_1001978			0.694945	0
ENSG00000084674	APOB	EFO_0004309	Platelet count	measurement	0.478137	1
ENSG00000164116	GUCY1A1	EFO_0000479	Essential (haemorrhagic) thrombocythaemia	cell proliferation disorder	0.503881	1
ENSG00000204267	TAP2	HP_0002024	Malabsorption/coeliac disease | non-cancer illness code, self-reported	gastrointestinal disease	0.442841	0
ENSG00000101307	SIRPB1	EFO_0007984	Platelet distribution width	measurement	0.55946	0
ENSG00000118194	TNNT2	EFO_0000538	Other hypertrophic cardiomyopathy	cardiovascular disease	0.692632	0
ENSG00000174891	RSRC1	EFO_0004339	Standing height	measurement	0.522198	0
ENSG00000174238	PITPNA	EFO_0004309	Platelet count	measurement	0.512536	0
ENSG00000133103	COG6	MONDO_0014131			0.695069	0
ENSG00000122025	FLT3	EFO_0007990	Neutrophill percentage	measurement	0.512561	1
ENSG00000164938	TP53INP1	EFO_0004531	Urate levels (UKB data field 30880) (Gene-based burden)	measurement	0.512532	0
ENSG00000136536	MARCHF7	EFO_1000627	Other disorders of thyroid	endocrine system disease	0.512525	0
ENSG00000124614	RPS10	EFO_0004627	IGF 1 (UKB data field 30770) (Gene-based burden)	measurement	0.512554	1
ENSG00000186300	ZNF555	EFO_0007985	Platelet crit	measurement	0.512544	0
ENSG00000197375	SLC22A5	EFO_0004713	FEV1 FVC ratio Z score (UKB data field 20258) (Gene-based burden)	measurement	0.51256	0
ENSG00000146112	PPP1R18	EFO_1001055	Hypothyroidism/myxoedema | non-cancer illness code, self-reported	Uncategorised	0.217678	0
ENSG00000198286	CARD11	EFO_0007996	Eosinophil percentage of granulocytes	measurement	0.545076	0
ENSG00000100461	RBM23	EFO_0004784	Age completed full time education	measurement	0.54339	0
ENSG00000122515	ZMIZ2	EFO_0004532	Gamma glutamyltransferase levels (UKB data field 30730) (Gene-based burden)	measurement	0.556378	0
ENSG00000122122	SASH3	EFO_0000508	Family history of other specific disorders	genetic, familial or congenital disease	0.684375	0
ENSG00000175348	TMEM9B	EFO_0004339	Standing height	measurement	0.52921	0
ENSG00000104880	ARHGEF18	EFO_0000479	Essential (haemorrhagic) thrombocythaemia	cell proliferation disorder	0.497418	0
ENSG00000172955	ADH6	EFO_0007985	Platelet crit	measurement	0.529164	0
ENSG00000031081	ARHGAP31	EFO_0007990	Neutrophill percentage	measurement	0.57397	0
ENSG00000074755	ZZEF1	EFO_0004338	Weight, manual entry	measurement	0.574233	0
ENSG00000166170	BAG5	EFO_0007800	Trunk fat percentage	measurement	0.573132	0
ENSG00000124920	MYRF	EFO_0010225	Ceramide_42:1_[M+H-H2O]1+ levels	measurement	0.450937	0
ENSG00000105341	DMAC2	EFO_0011011	Sitting height	measurement	0.573686	0
ENSG00000163482	STK36	EFO_0004611	Low density lipoprotein cholesterol levels	measurement	0.574441	0
ENSG00000134285	FKBP11	EFO_0004339	Standing height	measurement	0.512529	0
ENSG00000164896	FASTK	EFO_0010701	Mean reticulocyte volume (UKB data field 30260) (Gene-based burden)	measurement	0.475248	0
ENSG00000161905	ALOX15	EFO_0007991	Eosinophill percentage	measurement	0.530076	0
ENSG00000244045	TMEM199	EFO_0004612	High-density lipoprotein 3 cholesterol levels	measurement	0.512532	0
ENSG00000126391	FRMD8	EFO_0007991	Eosinophill percentage	measurement	0.512527	0
ENSG00000170091	NSG2	EFO_0007978	Red blood cell count	measurement	0.512526	0
ENSG00000021645	NRXN3	EFO_0009818	Nap during day	Uncategorised	0.544351	0
ENSG00000130429	ARPC1B	Orphanet_101972			0.694146	0
ENSG00000103549	RNF40	EFO_0004617	Cystatin C levels (UKB data field 30720) (Gene-based burden)	measurement	0.584856	0
ENSG00000152219	ARL14EP	EFO_0009270	Heel bone mineral density (bmd) t-score, automated	measurement	0.567509	0
ENSG00000101421	CHMP4B	EFO_0004468	ICD10 R73: Elevated blood glucose level (Gene-based burden)	measurement	0.512521	0
ENSG00000221968	FADS3	EFO_0004833	Neutrophill count	measurement	0.533711	0
ENSG00000109919	MTCH2	EFO_0004696	Serum levels of protein SHBG	measurement	0.512568	0
ENSG00000204695	OR14J1	EFO_0000685	Rheumatoid arthritis	musculoskeletal or connective tissue disease	0.487806	0
ENSG00000047056	WDR37	EFO_0000474	Epilepsy	nervous system disease	0.741636	0
ENSG00000077721	UBE2A	Orphanet_777			0.694495	0
ENSG00000174871	CNIH2	EFO_0004305	Nucleated red blood cell count	measurement	0.558143	0
ENSG00000134825	TMEM258	EFO_1000627	Other disorders of thyroid	endocrine system disease	0.552375	0
ENSG00000019186	CYP24A1	MONDO_0024647	ICD10 N20: kidney stone ureter stone bladder stone (Gene-based burden)	urinary system disease	0.511223	0
ENSG00000141753	IGFBP4	EFO_0004833	Neutrophill count	measurement	0.449191	0
ENSG00000135452	TSPAN31	EFO_0007984	Platelet distribution width	measurement	0.54507	0
ENSG00000100412	ACO2	MONDO_0010788			0.732621	0
ENSG00000081087	OSTM1	EFO_0004330	Caffeine drink within last hour	biological process	0.512533	0
ENSG00000182742	HOXB4	EFO_0004344	Birth weight of first child	measurement	0.589613	0
ENSG00000160404	TOR2A	EFO_0000508	Family history of other specific disorders	genetic, familial or congenital disease	0.670119	0
ENSG00000106460	TMEM106B	EFO_0007803	Longest period of unenthusiasm / disinterest	measurement	0.52003	0
ENSG00000111275	ALDH2	EFO_0004587	Lymphocyte count	measurement	0.486313	1
ENSG00000101773	RBBP8	MONDO_0019342			0.695956	0
ENSG00000130429	ARPC1B	EFO_0007986	Reticulocyte count	measurement	0.512558	0
ENSG00000100372	SLC25A17	EFO_0009188	Red blood cell (erythrocyte) distribution width	measurement	0.512541	0
ENSG00000196260	SFTA2	HP_0000836	Hypothyroidism/myxoedema | non-cancer illness code, self-reported	Uncategorised	0.490436	0
ENSG00000072274	TFRC	EFO_0004340	Body mass index (bmi)	measurement	0.522038	0
ENSG00000172613	RAD9A	EFO_0007978	Red blood cell count	measurement	0.545043	0
ENSG00000087274	ADD1	EFO_0004584	Mean platelet (thrombocyte) volume	measurement	0.512527	0
ENSG00000055957	ITIH1	EFO_0004518	Creatinine levels (UKB data field 30700) (Gene-based burden)	measurement	0.512563	0
ENSG00000110931	CAMKK2	EFO_0007800	Trunk fat percentage	measurement	0.575294	0
ENSG00000121578	B4GALT4	EFO_0009253	Immature reticulocyte fraction	measurement	0.574319	0
ENSG00000160703	NLRX1	EFO_0004570	Total bilirubin levels (UKB data field 30840) (Gene-based burden)	measurement	0.565379	0
ENSG00000149932	TMEM219	EFO_0007803	Longest period of unenthusiasm / disinterest	measurement	0.558289	0
ENSG00000132153	DHX30	EFO_0009819	Comparative body size at age 10	Uncategorised	0.522981	0
ENSG00000166225	FRS2	EFO_0007987	DNA methylation-estimated granulocyte proportions	measurement	0.514282	0
ENSG00000069431	ABCC9	HP_0000347	Mandibular retrognathia AND surgery (BSSO)	phenotype	0.781802	1
ENSG00000175662	TOM1L2	MONDO_0005148	Type 2 diabetes	pancreas disease	0.557989	0
ENSG00000072609	CHFR	EFO_0007990	Neutrophill percentage	measurement	0.525	0
ENSG00000186583	SPATC1	EFO_0005409	Trunk predicted mass	measurement	0.455243	0
ENSG00000130921	MTRFR	EFO_0007991	Eosinophill percentage	measurement	0.514284	0
ENSG00000170759	KIF5B	EFO_0004339	Standing height	measurement	0.512547	1
ENSG00000198231	DDX42	EFO_0004312	Forced vital capacity (fvc)	measurement	0.476284	0
ENSG00000255112	CHMP1B	EFO_0007989	Monocyte percentage	measurement	0.539832	0
ENSG00000134825	TMEM258	EFO_0000729	Ulcerative colitis	gastrointestinal disease	0.574375	0
ENSG00000146828	SLC12A9	EFO_0004611	Low density lipoprotein cholesterol levels	measurement	0.52005	0
ENSG00000163848	ZNF148	MONDO_0014994			0.664318	0
ENSG00000171560	FGA	EFO_0004286	Venous thromboembolism	cardiovascular disease	0.521253	1
ENSG00000178685	PARP10	EFO_0004615	Serum levels of protein APOB	measurement	0.51253	0
ENSG00000176973	FAM89B	EFO_0004713	FEV1 FVC ratio Z score (UKB data field 20258) (Gene-based burden)	measurement	0.512524	0
ENSG00000178999	AURKB	EFO_0004308	Decreased white blood cell count	measurement	0.545038	0
ENSG00000061938	TNK2	EFO_0004587	Lymphocyte count	measurement	0.512523	0
ENSG00000151240	DIP2C	EFO_0009818	Nap during day	Uncategorised	0.512523	0
ENSG00000081189	MEF2C	EFO_0004584	Mean platelet (thrombocyte) volume	measurement	0.512536	0
ENSG00000115290	GRB14	EFO_0004531	Urate levels (UKB data field 30880) (Gene-based burden)	measurement	0.452151	0
ENSG00000257949	TEN1	EFO_0000319	Circulatory disease nec	cardiovascular disease	0.529211	0
ENSG00000174173	TRMT10C	EFO_0004528	Mean corpuscular haemoglobin concentration	measurement	0.545036	0
ENSG00000167578	RAB4B	EFO_0004330	Caffeine drink within last hour	biological process	0.51256	0
ENSG00000140497	SCAMP2	EFO_0004535	Serum levels of protein ALB	measurement	0.55822	0
ENSG00000156970	BUB1B	MONDO_0000141			0.683617	0
ENSG00000153814	JAZF1	EFO_0009390	Sum neutrophil eosinophil counts	measurement	0.512525	0
ENSG00000169231	THBS3	EFO_0003767	Inflammatory bowel disease and other gastroenteritis and colitis	gastrointestinal disease	0.535805	0
ENSG00000187475	H1-6	EFO_0004736	Aspartate aminotransferase levels (UKB data field 30650) (Gene-based burden)	measurement	0.556113	0
ENSG00000198719	DLL1	EFO_0007985	Platelet crit	measurement	0.545181	0
ENSG00000160799	CCDC12	EFO_0004735	Alanine aminotransferase levels (UKB data field 30620) (Gene-based burden)	measurement	0.545131	0
ENSG00000162614	NEXN	EFO_0004528	Mean corpuscular haemoglobin concentration	measurement	0.512531	0
ENSG00000132581	SDF2	EFO_0009270	Heel bone mineral density (bmd) t-score, automated	measurement	0.468676	0
ENSG00000138756	BMP2K	EFO_0007984	Platelet distribution width	measurement	0.512531	0
ENSG00000082074	FYB1	EFO_0000508	Family history of other specific disorders	genetic, familial or congenital disease	0.666634	0
ENSG00000137288	UQCC2	HP_0002024	Malabsorption/coeliac disease | non-cancer illness code, self-reported	gastrointestinal disease	0.417764	0
ENSG00000104885	DOT1L	EFO_0006335	Systolic blood pressure, manual reading	measurement	0.510647	0
ENSG00000141098	GFOD2	EFO_0004842	Eosinophill count	measurement	0.512543	0
ENSG00000204256	BRD2	EFO_0000676	Psoriasis	integumentary system disease	0.443205	0
ENSG00000153093	ACOXL	EFO_0004526	Mean corpuscular volume	measurement	0.510654	0
ENSG00000196975	ANXA4	EFO_0004584	Mean platelet (thrombocyte) volume	measurement	0.545086	0
ENSG00000256269	HMBS	EFO_0004995	Trunk fat-free mass	measurement	0.565391	0
ENSG00000138434	ITPRID2	EFO_0007993	Lymphocyte percentage	measurement	0.512575	0
ENSG00000151640	DPYSL4	EFO_0005409	Trunk predicted mass	measurement	0.540672	0
ENSG00000167394	ZNF668	EFO_0004617	Cystatin C levels (UKB data field 30720) (Gene-based burden)	measurement	0.529178	0
ENSG00000164713	BRI3	EFO_0004615	Serum levels of protein APOB	measurement	0.512534	0
ENSG00000162430	SELENON	EFO_0000508	Family history of other specific disorders	genetic, familial or congenital disease	0.698893	0
ENSG00000172273	HINFP	EFO_0007997	Granulocyte percentage of myeloid white cells	measurement	0.512527	0
ENSG00000214655	ZSWIM8	EFO_0004314	Forced expiratory volume in 1-second (fev1)	measurement	0.479288	0
ENSG00000183624	HMCES	EFO_0007777	Basal metabolic rate	measurement	0.487948	0
ENSG00000144591	GMPPA	Orphanet_869			0.726685	0
ENSG00000115596	WNT6	EFO_0004339	Standing height	measurement	0.522056	0
ENSG00000138449	SLC40A1	EFO_0007978	Red blood cell count	measurement	0.512543	0
ENSG00000183735	TBK1	EFO_0010700	High light scatter reticulocyte percentage (UKB data field 30290) (Gene-based burden)	measurement	0.565394	0
ENSG00000215203	GRXCR1	EFO_0001063	Hearing difficulty/problems: I am completely deaf (UKB data field 2247_99)	nervous system disease	0.724214	0
ENSG00000137486	ARRB1	EFO_0011011	Sitting height	measurement	0.574	0
ENSG00000158882	TOMM40L	EFO_0004584	Mean platelet (thrombocyte) volume	measurement	0.448503	0
ENSG00000122299	ZC3H7A	EFO_0004526	Mean corpuscular volume	measurement	0.545096	0
ENSG00000160318	CLDND2	EFO_0007988	White blood cell count	measurement	0.558073	0
ENSG00000079459	FDFT1	EFO_0009786	ICD10 Z51.81: Encounter for therapeutic drug level monitoring (Gene-based burden)	Uncategorised	0.57312	0
ENSG00000144043	TEX261	EFO_0000508	Family history of other specific disorders	genetic, familial or congenital disease	0.685773	0
ENSG00000066629	EML1	MONDO_0020491			0.609063	0
ENSG00000156502	SUPV3L1	EFO_0004526	Mean corpuscular volume	measurement	0.574013	0
ENSG00000239697	TNFSF12	EFO_0005091	Monocyte count	measurement	0.51253	0
ENSG00000215045	GRID2IP	EFO_0007997	Granulocyte percentage of myeloid white cells	measurement	0.574743	0
ENSG00000149346	SLX4IP	EFO_0007978	Red blood cell count	measurement	0.524458	0
ENSG00000125458	NT5C	EFO_0004908	Testosterone to estradiol ratio	measurement	0.557952	0
ENSG00000204316	MRPL38	EFO_0004696	Serum levels of protein SHBG	measurement	0.450568	0
ENSG00000176171	BNIP3	EFO_0007991	Eosinophill percentage	measurement	0.512528	0
ENSG00000221986	MYBPHL	EFO_0004611	Low density lipoprotein cholesterol levels	measurement	0.449628	0
ENSG00000198563	DDX39B	EFO_0003839	Retinal problem | non-cancer illness code, self-reported	disease of visual system	0.46654	0
ENSG00000092529	CAPN3	HP_0002355	Difficulty in walking	phenotype	0.693933	0
ENSG00000112658	SRF	EFO_0004838	Calcium levels (UKB data field 30680) (Gene-based burden)	measurement	0.512553	0
ENSG00000198156	NPIPB6	EFO_0004312	Forced vital capacity (fvc)	measurement	0.450629	0
ENSG00000258818	RNASE4	EFO_0000508	Family history of other specific disorders	genetic, familial or congenital disease	0.685135	0
ENSG00000062282	DGAT2	EFO_0004526	Mean corpuscular volume	measurement	0.479843	0
ENSG00000142599	RERE	EFO_0007991	Eosinophill percentage	measurement	0.529195	0
ENSG00000157933	SKI	MONDO_0008426			0.689575	0
ENSG00000132170	PPARG	EFO_0009518	Complication of amputation stump (PheCode 874)	injury, poisoning or other complication	0.589642	1
ENSG00000137944	KYAT3	EFO_0006336	Diastolic blood pressure, manual reading	measurement	0.545042	0
ENSG00000147535	PLPP5	EFO_0004533	Alkaline phosphatase levels (UKB data field 30610) (Gene-based burden)	measurement	0.51255	0
ENSG00000149591	TAGLN	EFO_0004340	Body mass index (bmi)	measurement	0.529173	0
ENSG00000256223	ZNF10	EFO_0007788	Waist-to-hip ratio adjusted for body mass index	measurement	0.512539	0
ENSG00000167208	SNX20	EFO_0000384	Regional enteritis	gastrointestinal disease	0.561911	0
ENSG00000101191	DIDO1	EFO_0004526	Mean corpuscular volume	measurement	0.449238	0
ENSG00000102001	CACNA1F	Orphanet_1872			0.734538	1
ENSG00000143570	SLC39A1	EFO_0009101	Age of primiparous women at birth of child	measurement	0.522036	0
ENSG00000172005	MAL	EFO_0000508	Family history of other specific disorders	genetic, familial or congenital disease	0.669766	0
ENSG00000076685	NT5C2	EFO_0010701	Mean reticulocyte volume (UKB data field 30260) (Gene-based burden)	measurement	0.487686	0
ENSG00000172530	BANP	EFO_0004612	High-density lipoprotein 3 cholesterol levels	measurement	0.512523	0
ENSG00000107317	PTGDS	EFO_0000508	Family history of other specific disorders	genetic, familial or congenital disease	0.664509	0
ENSG00000164362	TERT	EFO_0004528	Mean corpuscular haemoglobin concentration	measurement	0.533631	0
ENSG00000178718	RPP25	EFO_0004308	Decreased white blood cell count	measurement	0.512565	0
ENSG00000189050	RNFT1	EFO_0007978	Red blood cell count	measurement	0.520071	0
ENSG00000142634	EFHD2	EFO_0008328	Morning/evening person (chronotype)	measurement	0.558018	0
ENSG00000107485	GATA3	MONDO_0007797			0.693551	0
ENSG00000204542	C6orf15	EFO_0009544	Diseases of esophagus	gastrointestinal disease	0.49851	0
ENSG00000129295	DNAAF11	EFO_0004705	Acquired hypothyroidism	endocrine system disease	0.512534	0
ENSG00000266472	MRPS21	EFO_0007989	Monocyte percentage	measurement	0.522045	0
ENSG00000117461	PIK3R3	EFO_0004309	Platelet count	measurement	0.537972	0
ENSG00000280789	PAGR1	MONDO_0005301	ICD10 G35: Multiple sclerosis (Gene-based burden)	immune system disease	0.498374	0
ENSG00000166226	CCT2	EFO_0004314	Forced expiratory volume in 1-second (fev1)	measurement	0.525113	0
ENSG00000143921	ABCG8	MONDO_0004627	Duodenitis	gastrointestinal disease	0.512148	0
ENSG00000148356	LRSAM1	EFO_0004833	Neutrophill count	measurement	0.514286	0
ENSG00000164338	UTP15	EFO_0004584	Mean platelet (thrombocyte) volume	measurement	0.512546	0
ENSG00000169231	THBS3	EFO_0004838	Calcium levels (UKB data field 30680) (Gene-based burden)	measurement	0.450684	0
ENSG00000185019	UBOX5	EFO_0000508	Family history of other specific disorders	genetic, familial or congenital disease	0.701731	0
ENSG00000179021	C3orf38	EFO_0010701	Mean reticulocyte volume (UKB data field 30260) (Gene-based burden)	measurement	0.480068	0
ENSG00000126524	SBDS	EFO_0000508	Family history of other specific disorders	genetic, familial or congenital disease	0.759826	0
ENSG00000205810	KLRC3	EFO_0004736	Aspartate aminotransferase levels (UKB data field 30650) (Gene-based burden)	measurement	0.529202	0
ENSG00000146701	MDH2	EFO_0007986	Reticulocyte count	measurement	0.537502	0
ENSG00000148660	CAMK2G	EFO_0004536	Serum levels of protein TBP	measurement	0.545096	0
ENSG00000204287	HLA-DRA	EFO_0009190	Thyrotoxicosis with or without goiter	endocrine system disease	0.215235	0
ENSG00000142233	NTN5	EFO_0004570	Total bilirubin levels (UKB data field 30840) (Gene-based burden)	measurement	0.529205	0
ENSG00000129355	CDKN2D	EFO_0004627	IGF 1 (UKB data field 30770) (Gene-based burden)	measurement	0.551076	0
ENSG00000068028	RASSF1	EFO_0007978	Red blood cell count	measurement	0.520039	0
ENSG00000141510	TP53	EFO_0007989	Monocyte percentage	measurement	0.545071	0
ENSG00000151148	UBE3B	EFO_0004339	Standing height	measurement	0.574502	0
ENSG00000176171	BNIP3	EFO_0004526	Mean corpuscular volume	measurement	0.51253	0
ENSG00000139746	RBM26	EFO_0007984	Platelet distribution width	measurement	0.512531	0
ENSG00000132313	MRPL35	EFO_0006335	Systolic blood pressure, manual reading	measurement	0.512531	0
ENSG00000169704	GP9	EFO_0005091	Monocyte count	measurement	0.574237	0
ENSG00000114302	PRKAR2A	EFO_0008111	No | surgery/amputation of toe or leg	measurement	0.522037	0
ENSG00000162384	CZIB	EFO_0007803	Longest period of unenthusiasm / disinterest	measurement	0.558012	0
ENSG00000101306	MYLK2	EFO_0000508	Family history of other specific disorders	genetic, familial or congenital disease	0.6477	0
ENSG00000095209	TMEM38B	MONDO_0019019			0.695391	0
ENSG00000092969	TGFB2	EFO_1001986	Other acquired musculoskeletal deformity	musculoskeletal or connective tissue disease	0.697442	1
ENSG00000183726	TMEM50A	EFO_0009270	Heel bone mineral density (bmd) t-score, automated	measurement	0.527868	0
ENSG00000001617	SEMA3F	EFO_0007800	Trunk fat percentage	measurement	0.441083	0
ENSG00000155465	SLC7A7	EFO_0004980	Appendicular lean mass	measurement	0.512538	0
ENSG00000173145	NOC3L	EFO_0007988	White blood cell count	measurement	0.512545	0
ENSG00000226979	LTA	HP_0002024	Malabsorption/coeliac disease | non-cancer illness code, self-reported	gastrointestinal disease	0.438001	0
ENSG00000138035	PNPT1	MONDO_0013977			0.675406	0
ENSG00000128731	HERC2	MONDO_0014224			0.694369	0
ENSG00000015475	BID	EFO_0007987	DNA methylation-estimated granulocyte proportions	measurement	0.545086	0
ENSG00000185885	IFITM1	EFO_1000627	Other disorders of thyroid	endocrine system disease	0.526443	0
ENSG00000179988	PSTK	EFO_0004541	Glycated haemoglobin HbA1c levels adjusted for BMI	measurement	0.529211	0
ENSG00000115137	DNAJC27	EFO_0008111	No | surgery/amputation of toe or leg	measurement	0.545064	0
ENSG00000100299	ARSA	EFO_0005782	Age related hearing loss-related regional glucose metabolism (Cochlear nucleus)	nervous system disease	0.514275	0
ENSG00000142684	ZNF593	EFO_0004842	Eosinophill count	measurement	0.529192	0
ENSG00000143384	MCL1	EFO_0004980	Appendicular lean mass	measurement	0.367982	0
ENSG00000109911	ELP4	MONDO_0018169			0.671612	0
ENSG00000124181	PLCG1	EFO_0004344	Birth weight of first child	measurement	0.468684	0
ENSG00000084093	REST	EFO_0007010	Interpolated age of participant when cancer first diagnosed	measurement	0.574453	0
ENSG00000112282	MED23	EFO_0004518	Creatinine levels (UKB data field 30700) (Gene-based burden)	measurement	0.512542	0
ENSG00000134853	PDGFRA	MONDO_0008170	Malignant neoplasm of ovary (controls excluding all cancers)	cell proliferation disorder	0.694352	1
ENSG00000136848	DAB2IP	EFO_0005409	Trunk predicted mass	measurement	0.5221	0
ENSG00000143669	LYST	EFO_0005091	Monocyte count	measurement	0.69544	0
ENSG00000241878	PISD	EFO_0004995	Trunk fat-free mass	measurement	0.512574	0
ENSG00000108774	RAB5C	EFO_0004535	Serum levels of protein ALB	measurement	0.512549	0
ENSG00000204525	HLA-C	EFO_0008096	Complement factor B measurement	measurement	0.49138	0
ENSG00000158865	SLC5A11	EFO_0004339	Standing height	measurement	0.40085	0
ENSG00000028528	SNX1	EFO_0004509	Hemoglobin [conditional]	measurement	0.522047	0
ENSG00000187676	B3GLCT	EFO_0009270	Heel bone mineral density (bmd) t-score, automated	measurement	0.512519	0
ENSG00000205808	PLPP6	EFO_0007985	Platelet crit	measurement	0.546949	0
ENSG00000162302	RPS6KA4	EFO_1001486	Primary biliary cirrhosis	cell proliferation disorder	0.510695	0
ENSG00000187116	LILRA5	EFO_0004612	High-density lipoprotein 3 cholesterol levels	measurement	0.450758	0
ENSG00000140650	PMM2	MONDO_0008907			0.738137	0
ENSG00000111012	CYP27B1	EFO_0004627	IGF 1 (UKB data field 30770) (Gene-based burden)	measurement	0.529168	0
ENSG00000204538	PSORS1C2	MONDO_0001269	"Disorders of sclera, cornea, iris and ciliary body"	disease of visual system	0.398424	0
ENSG00000167468	GPX4	EFO_0004528	Mean corpuscular haemoglobin concentration	measurement	0.558036	0
ENSG00000242372	EIF6	EFO_1000786	ICD10 M16: Osteoarthritis of hip (Gene-based burden)	musculoskeletal or connective tissue disease	0.522115	0
ENSG00000100412	ACO2	EFO_0009801	Number of self-reported non-cancer illnesses	Uncategorised	0.512539	0
ENSG00000178966	RMI1	EFO_0004535	Serum levels of protein ALB	measurement	0.545106	0
ENSG00000189045	ANKDD1B	EFO_0004611	Low density lipoprotein cholesterol levels	measurement	0.451475	0
ENSG00000117305	HMGCL	EFO_0007986	Reticulocyte count	measurement	0.44898	0
ENSG00000172638	EFEMP2	EFO_0004703	Age when periods started (menarche)	measurement	0.512547	0
ENSG00000104626	ERI1	EFO_1001055	Hypothyroidism/myxoedema | non-cancer illness code, self-reported	Uncategorised	0.586086	0
ENSG00000138613	APH1B	EFO_0000508	Family history of other specific disorders	genetic, familial or congenital disease	0.675165	0
ENSG00000141458	NPC1	HP_0100543	Mild cognitive impairment	phenotype	0.66789	0
ENSG00000171703	TCEA2	EFO_0005409	Trunk predicted mass	measurement	0.520037	0
ENSG00000189129	PLAC9	EFO_0004509	Hemoglobin [conditional]	measurement	0.540231	0
ENSG00000248871	TNFSF12-TNFSF13	EFO_0007985	Platelet crit	measurement	0.512522	0
ENSG00000243943	ZNF512	EFO_0005409	Trunk predicted mass	measurement	0.59202	0
ENSG00000121858	TNFSF10	EFO_0004980	Appendicular lean mass	measurement	0.444376	0
ENSG00000124942	AHNAK	EFO_0007986	Reticulocyte count	measurement	0.537517	0
ENSG00000140365	COMMD4	EFO_0004541	Glycated haemoglobin HbA1c levels adjusted for BMI	measurement	0.512533	0
ENSG00000134470	IL15RA	EFO_0004617	Cystatin C levels (UKB data field 30720) (Gene-based burden)	measurement	0.490983	0
ENSG00000105996	HOXA2	EFO_0009718	Peak expiratory flow (pef)	measurement	0.526341	0
ENSG00000203859	HSD3B2	EFO_0000508	Family history of other specific disorders	genetic, familial or congenital disease	0.694323	1
ENSG00000165959	CLMN	EFO_0005409	Trunk predicted mass	measurement	0.514276	0
ENSG00000169032	MAP2K1	MONDO_0018997			0.724238	1
ENSG00000214960	CRPPA	Orphanet_352687			0.689118	0
ENSG00000007541	PIGQ	EFO_0009749	Age first had sexual intercourse	measurement	0.558047	0
ENSG00000197728	RPS26	EFO_0004587	Lymphocyte count	measurement	0.512519	1
ENSG00000280236	OR12D2	EFO_0009189	ICD10 E05: Hyperthyroidism or thyrotoxicosis (Gene-based burden)	endocrine system disease	0.218032	0
ENSG00000163374	YY1AP1	EFO_0004631	Anxiety score x vitamin D PRS interaction	phenotype	0.455083	0
ENSG00000018280	SLC11A1	EFO_0007984	Platelet distribution width	measurement	0.512525	0
ENSG00000168477	TNXB	EFO_0001069	"Endocrine, nutritional and metabolic diseases"	endocrine system disease	0.217608	0
ENSG00000119048	UBE2B	EFO_0004713	FEV1 FVC ratio Z score (UKB data field 20258) (Gene-based burden)	measurement	0.51253	0
ENSG00000169962	TAS1R3	EFO_0009718	Peak expiratory flow (pef)	measurement	0.529178	0
ENSG00000167100	SAMD14	EFO_0000508	Family history of other specific disorders	genetic, familial or congenital disease	0.638018	0
ENSG00000101464	PIGU	EFO_0007978	Red blood cell count	measurement	0.558082	0
ENSG00000163832	ELP6	EFO_0009253	Immature reticulocyte fraction	measurement	0.512574	0
ENSG00000160584	SIK3	EFO_0004574	Total cholesterol levels	measurement	0.572968	0
ENSG00000163739	CXCL1	EFO_0007991	Eosinophill percentage	measurement	0.512575	0
ENSG00000167196	FBXO22	EFO_0004518	Creatinine levels (UKB data field 30700) (Gene-based burden)	measurement	0.565401	0
ENSG00000132386	SERPINF1	EFO_0004339	Standing height	measurement	0.341726	0
ENSG00000171303	KCNK3	MONDO_0001302	Hypertensive heart disease	cardiovascular disease	0.513146	1
ENSG00000100330	MTMR3	EFO_0003767	Inflammatory bowel disease and other gastroenteritis and colitis	gastrointestinal disease	0.498353	0
ENSG00000176182	MYPOP	EFO_0009605	Diseases of pancreas	pancreas disease	0.520949	0
ENSG00000108591	DRG2	EFO_0010972	Serum phosphate levels	measurement	0.512551	0
ENSG00000167674	HDGFL2	EFO_0004617	Cystatin C levels (UKB data field 30720) (Gene-based burden)	measurement	0.512536	0
ENSG00000117407	ARTN	EFO_0004627	IGF 1 (UKB data field 30770) (Gene-based burden)	measurement	0.450435	0
ENSG00000106327	TFR2	EFO_0004526	Mean corpuscular volume	measurement	0.474188	0
ENSG00000135090	TAOK3	EFO_0004340	Body mass index (bmi)	measurement	0.512538	0
ENSG00000155906	RMND1	MONDO_0001288	Endometriosis of rectovaginal septum and vagina	reproductive system or breast disease	0.605245	0
ENSG00000167711	SERPINF2	EFO_0004314	Forced expiratory volume in 1-second (fev1)	measurement	0.454369	0
ENSG00000131899	LLGL1	EFO_0003924	Other | anaesthetics administered post delivery	phenotype	0.545122	0
ENSG00000172932	ANKRD13D	EFO_0004584	Mean platelet (thrombocyte) volume	measurement	0.512573	0
ENSG00000124920	MYRF	EFO_0008291	Stem cell factor levels	measurement	0.545099	0
ENSG00000197980	LEKR1	EFO_0003923	Heel bone mineral density (bmd) t-score, automated (right)	measurement	0.45851	0
ENSG00000125863	MKKS	EFO_0000508	Family history of other specific disorders	genetic, familial or congenital disease	0.697696	0
ENSG00000076201	PTPN23	EFO_0004530	Triglyceride levels	measurement	0.51255	0
ENSG00000177685	CRACR2B	EFO_0004340	Body mass index (bmi)	measurement	0.511136	0
ENSG00000163701	IL17RE	EFO_0000508	Family history of other specific disorders	genetic, familial or congenital disease	0.687764	0
ENSG00000179526	SHARPIN	EFO_0004528	Mean corpuscular haemoglobin concentration	measurement	0.532034	0
ENSG00000198198	SZT2	EFO_0008354	Number of incorrect matches in round	measurement	0.558042	0
ENSG00000197111	PCBP2	EFO_0004348	Hematocrit	measurement	0.51254	0
ENSG00000196415	PRTN3	EFO_0007997	Granulocyte percentage of myeloid white cells	measurement	0.512526	0
ENSG00000273841	TAF9	EFO_0007988	White blood cell count	measurement	0.512551	0
ENSG00000106211	HSPB1	MONDO_0015352			0.730599	0
ENSG00000153113	CAST	EFO_0000537	Hypertension	cardiovascular disease	0.558201	0
ENSG00000109667	SLC2A9	EFO_0004274	Gouty arthropathy	musculoskeletal or connective tissue disease	0.580595	0
ENSG00000049239	H6PD	EFO_0000508	Family history of other specific disorders	genetic, familial or congenital disease	0.696356	0
ENSG00000149346	SLX4IP	EFO_0006336	Diastolic blood pressure, manual reading	measurement	0.522148	0
ENSG00000165417	GTF2A1	EFO_0007993	Lymphocyte percentage	measurement	0.540674	0
ENSG00000171456	ASXL1	EFO_0009253	Immature reticulocyte fraction	measurement	0.522079	0
ENSG00000126246	IGFLR1	EFO_0009749	Age first had sexual intercourse	measurement	0.512525	0
ENSG00000166971	AKTIP	EFO_0004995	Trunk fat-free mass	measurement	0.569675	0
ENSG00000197070	ARRDC1	HP_0000964	Eczema/dermatitis | non-cancer illness code, self-reported	phenotype	0.57316	0
ENSG00000158623	COPG2	EFO_0006335	Systolic blood pressure, manual reading	measurement	0.565409	0
ENSG00000168394	TAP1	EFO_0004308	Decreased white blood cell count	measurement	0.465232	0
ENSG00000108406	DHX40	EFO_0007988	White blood cell count	measurement	0.573252	0
ENSG00000112282	MED23	Orphanet_90			0.721414	0
ENSG00000164953	TMEM67	EFO_0008588	Peritonitis | non-cancer illness code, self-reported	gastrointestinal disease	0.737098	0
ENSG00000002822	MAD1L1	EFO_0004778	Overall health rating	Uncategorised	0.525487	0
ENSG00000113916	BCL6	EFO_0003956	Hayfever, allergic rhinitis or eczema | blood clot, dvt, bronchitis, emphysema, asthma, rhinitis, eczema, allergy diagnosed by doctor	respiratory or thoracic disease	0.514279	0
ENSG00000134222	PSRC1	EFO_0009803	Number of treatments/medications taken	Uncategorised	0.512518	0
ENSG00000197208	SLC22A4	EFO_0007991	Eosinophill percentage	measurement	0.558157	0
ENSG00000143748	NVL	EFO_0007988	White blood cell count	measurement	0.545171	0
ENSG00000204577	LILRB3	EFO_0000508	Family history of other specific disorders	genetic, familial or congenital disease	0.687708	0
ENSG00000102871	TRADD	EFO_0007978	Red blood cell count	measurement	0.512545	0
ENSG00000041988	THAP3	EFO_0010701	Mean reticulocyte volume (UKB data field 30260) (Gene-based burden)	measurement	0.54509	0
ENSG00000086666	ZFAND6	EFO_0007988	White blood cell count	measurement	0.512528	0
ENSG00000159792	PSKH1	EFO_0004530	Triglyceride levels	measurement	0.565417	0
ENSG00000056558	TRAF1	EFO_0004617	Cystatin C levels (UKB data field 30720) (Gene-based burden)	measurement	0.512524	0
ENSG00000138814	PPP3CA	MONDO_0020630			0.725652	1
ENSG00000197279	ZNF165	HP_0000790	Hematuria	phenotype	0.52211	0
ENSG00000173391	OLR1	EFO_0010918	Lectin-like oxidized LDL receptor 1 levels	measurement	0.547959	0
ENSG00000010610	CD4	EFO_0004526	Mean corpuscular volume	measurement	0.512533	1
ENSG00000134686	PHC2	EFO_0007985	Platelet crit	measurement	0.545142	0
ENSG00000242612	DECR2	EFO_0009805	Whole body water mass	measurement	0.573133	0
ENSG00000137338	PGBD1	EFO_0008002	Strenuous sports | types of physical activity in last 4 weeks	measurement	0.512532	0
ENSG00000221968	FADS3	EFO_0004705	Acquired hypothyroidism	endocrine system disease	0.51272	0
ENSG00000164975	SNAPC3	EFO_0010130	Accelerometer study data quality, good wear time (UKB data field 90015)	phenotype	0.512558	0
ENSG00000108381	ASPA	MONDO_0010079			0.72326	0
ENSG00000161203	AP2M1	EFO_0010700	High light scatter reticulocyte percentage (UKB data field 30290) (Gene-based burden)	measurement	0.512542	0
ENSG00000157191	NECAP2	EFO_0004339	Standing height	measurement	0.701394	0
ENSG00000163481	RNF25	EFO_0000508	Family history of other specific disorders	genetic, familial or congenital disease	0.691196	0
ENSG00000160799	CCDC12	EFO_0004627	IGF 1 (UKB data field 30770) (Gene-based burden)	measurement	0.529497	0
ENSG00000139597	N4BP2L1	EFO_0004339	Standing height	measurement	0.510564	0
ENSG00000183793	NPIPA5	EFO_0004533	Alkaline phosphatase levels (UKB data field 30610) (Gene-based burden)	measurement	0.553152	0
ENSG00000204540	PSORS1C1	EFO_0004244	Interstitial lung disease | non-cancer illness code, self-reported	respiratory or thoracic disease	0.397153	0
ENSG00000117335	CD46	EFO_0007985	Platelet crit	measurement	0.517303	0
ENSG00000170954	ZNF415	EFO_0004842	Eosinophill count	measurement	0.573002	0
ENSG00000184110	EIF3C	EFO_0001073	Obesity	Uncategorised	0.573067	0
ENSG00000103249	CLCN7	MONDO_0032805			0.670672	0
ENSG00000183049	CAMK1D	EFO_0001645	Heart disease | illnesses of adopted siblings	cardiovascular disease	0.481193	0
ENSG00000126217	MCF2L	EFO_0000319	Circulatory disease nec	cardiovascular disease	0.512522	0
ENSG00000164209	SLC25A46	EFO_0007533	Vasomotor rhinitis (mode)	respiratory or thoracic disease	0.52124	0
ENSG00000188389	PDCD1	EFO_0007010	Interpolated age of participant when cancer first diagnosed	measurement	0.45081	1
ENSG00000112246	SIM1	EFO_0004995	Trunk fat-free mass	measurement	0.452121	0
ENSG00000144713	RPL32	EFO_0004308	Decreased white blood cell count	measurement	0.48351	1
ENSG00000159592	GPBP1L1	EFO_0000508	Family history of other specific disorders	genetic, familial or congenital disease	0.664331	0
ENSG00000126460	PRRG2	EFO_0007986	Reticulocyte count	measurement	0.451956	0
ENSG00000179520	SLC17A8	EFO_0000508	Family history of other specific disorders	genetic, familial or congenital disease	0.710532	0
ENSG00000158887	MPZ	EFO_0009268	Illnesses of siblings - Alzheimers disease dementia (UKB data field 20111) (Gene-based burden)	measurement	0.57411	0
ENSG00000144362	PHOSPHO2	EFO_0007985	Platelet crit	measurement	0.517268	0
ENSG00000213782	DDX47	EFO_0004838	Calcium levels (UKB data field 30680) (Gene-based burden)	measurement	0.551131	0
ENSG00000187486	KCNJ11	EFO_0004307	Two-hour glucose	measurement	0.565412	1
ENSG00000002919	SNX11	EFO_0004339	Standing height	measurement	0.52208	0
ENSG00000011007	ELOA	EFO_0007978	Red blood cell count	measurement	0.520057	0
ENSG00000196639	HRH1	EFO_0007788	Waist-to-hip ratio adjusted for body mass index	measurement	0.542953	1
ENSG00000100151	PICK1	EFO_0007978	Red blood cell count	measurement	0.506056	0
ENSG00000159167	STC1	EFO_0000508	Family history of other specific disorders	genetic, familial or congenital disease	0.673105	0
ENSG00000078699	CBFA2T2	EFO_0004514	Heel quantitative ultrasound index (qui), direct entry (right)	measurement	0.510834	0
ENSG00000153406	NMRAL1	EFO_0004314	Forced expiratory volume in 1-second (fev1)	measurement	0.52918	0
ENSG00000130338	TULP4	EFO_0007978	Red blood cell count	measurement	0.520034	0
ENSG00000156886	ITGAD	EFO_0010700	High light scatter reticulocyte percentage (UKB data field 30290) (Gene-based burden)	measurement	0.529172	0
ENSG00000119723	COQ6	EFO_0009718	Peak expiratory flow (pef)	measurement	0.512537	0
ENSG00000197859	ADAMTSL2	EFO_0010241	Galectin-3-binding protein measurement	measurement	0.574987	0
ENSG00000115307	AUP1	MONDO_0005147	Probable type 1 diabetes (Gene-based burden)	pancreas disease	0.575412	0
ENSG00000196821	ILRUN	EFO_0005093	Hip circumference	measurement	0.58456	0
ENSG00000185811	IKZF1	EFO_0007989	Monocyte percentage	measurement	0.514284	0
ENSG00000170469	SPATA24	EFO_0005093	Hip circumference	measurement	0.695545	0
ENSG00000108344	PSMD3	EFO_0004696	Serum levels of protein SHBG	measurement	0.528986	1
ENSG00000105323	HNRNPUL1	EFO_0010972	Serum phosphate levels	measurement	0.512527	0
ENSG00000196655	TRAPPC4	EFO_0004531	Urate levels (UKB data field 30880) (Gene-based burden)	measurement	0.583347	0
ENSG00000154803	FLCN	EFO_0008111	No | surgery/amputation of toe or leg	measurement	0.573074	0
ENSG00000117479	SLC19A2	EFO_0008087	Coagulation Factor V measurement	measurement	0.572767	0
ENSG00000120029	ARMH3	EFO_0010701	Mean reticulocyte volume (UKB data field 30260) (Gene-based burden)	measurement	0.558112	0
ENSG00000146109	ABT1	EFO_0005409	Trunk predicted mass	measurement	0.458017	0
ENSG00000143452	HORMAD1	EFO_0004314	Forced expiratory volume in 1-second (fev1)	measurement	0.54243	0
ENSG00000081189	MEF2C	MONDO_0004892	For just reading/near work as you are getting older (called 'presbyopia') | reason for glasses/contact lenses	disease of visual system	0.574186	0
ENSG00000174943	KCTD13	EFO_0007777	Basal metabolic rate	measurement	0.558888	0
ENSG00000128714	HOXD13	MONDO_0008516			0.662886	0
ENSG00000154328	NEIL2	EFO_0003923	Heel bone mineral density (bmd) t-score, automated (right)	measurement	0.545046	0
ENSG00000179119	SPTY2D1	EFO_0004611	Low density lipoprotein cholesterol levels	measurement	0.450681	0
ENSG00000113742	CPEB4	EFO_0007987	DNA methylation-estimated granulocyte proportions	measurement	0.558125	0
ENSG00000114650	SCAP	EFO_0007987	DNA methylation-estimated granulocyte proportions	measurement	0.520807	0
ENSG00000255398	HCAR3	EFO_0004339	Standing height	measurement	0.452138	0
ENSG00000128342	LIF	EFO_0004584	Mean platelet (thrombocyte) volume	measurement	0.529181	0
ENSG00000076650	GPATCH1	EFO_0004528	Mean corpuscular haemoglobin concentration	measurement	0.610007	0
ENSG00000022840	RNF10	EFO_0004509	Hemoglobin [conditional]	measurement	0.545079	0
ENSG00000105383	CD33	EFO_0004541	Glycated haemoglobin HbA1c levels adjusted for BMI	measurement	0.34823	1
ENSG00000149257	SERPINH1	EFO_0004314	Forced expiratory volume in 1-second (fev1)	measurement	0.655565	0
ENSG00000177479	ARIH2	HP_0000737	Recent easy annoyance or irritability	phenotype	0.514276	0
ENSG00000197249	SERPINA1	EFO_0004615	Serum levels of protein APOB	measurement	0.512545	0
ENSG00000223638	RFPL4A	EFO_0004305	Nucleated red blood cell count	measurement	0.54935	0
ENSG00000106608	URGCP	EFO_0004541	Glycated haemoglobin HbA1c levels adjusted for BMI	measurement	0.589669	0
ENSG00000121989	ACVR2A	EFO_0004627	IGF 1 (UKB data field 30770) (Gene-based burden)	measurement	0.512532	0
ENSG00000176092	CRYBG2	EFO_0004309	Platelet count	measurement	0.512517	0
ENSG00000240344	PPIL3	EFO_0004526	Mean corpuscular volume	measurement	0.455086	0
ENSG00000175826	CTDNEP1	EFO_0007989	Monocyte percentage	measurement	0.522108	0
ENSG00000093010	COMT	EFO_0000508	Family history of other specific disorders	genetic, familial or congenital disease	0.670782	1
ENSG00000196123	MATCAP1	EFO_0004305	Nucleated red blood cell count	measurement	0.512568	0
ENSG00000005381	MPO	EFO_0007989	Monocyte percentage	measurement	0.396248	0
ENSG00000102886	GDPD3	EFO_0007878	Average weekly intake of other alcoholic drinks	measurement	0.512542	0
ENSG00000081692	JMJD4	EFO_0004312	Forced vital capacity (fvc)	measurement	0.524922	0
ENSG00000131482	G6PC1	Orphanet_79258			0.718035	0
ENSG00000106341	PPP1R17	EFO_0004337	Antonym | fi11	biological process	0.512569	0
ENSG00000184956	MUC6	EFO_0007937	Serum levels of protein IRF6	measurement	0.557963	0
ENSG00000204469	PRRC2A	EFO_0010701	Mean reticulocyte volume (UKB data field 30260) (Gene-based burden)	measurement	0.397574	0
ENSG00000158850	B4GALT3	EFO_0009268	Illnesses of siblings - Alzheimers disease dementia (UKB data field 20111) (Gene-based burden)	measurement	0.512569	0
ENSG00000184349	EFNA5	EFO_0000508	Family history of other specific disorders	genetic, familial or congenital disease	0.670587	0
ENSG00000204536	CCHCR1	HP_0001891	Iron deficiency anemia secondary to blood loss (chronic)	phenotype	0.5083	0
ENSG00000099194	SCD	EFO_0004584	Mean platelet (thrombocyte) volume	measurement	0.480946	0
ENSG00000184489	PTP4A3	EFO_0007987	DNA methylation-estimated granulocyte proportions	measurement	0.512559	0
ENSG00000204290	BTNL2	EFO_0005856	Arthritis (nos) | non-cancer illness code, self-reported	musculoskeletal or connective tissue disease	0.451055	0
ENSG00000105855	ITGB8	EFO_0007988	White blood cell count	measurement	0.512517	0
ENSG00000204290	BTNL2	EFO_0005140	Autoimmune traits	immune system disease	0.419506	0
ENSG00000130413	STK33	EFO_0004713	FEV1 FVC ratio Z score (UKB data field 20258) (Gene-based burden)	measurement	0.556125	0
ENSG00000182871	COL18A1	EFO_0004584	Mean platelet (thrombocyte) volume	measurement	0.517306	1
ENSG00000166930	MS4A5	EFO_0000508	Family history of other specific disorders	genetic, familial or congenital disease	0.667339	0
ENSG00000153827	TRIP12	EFO_0005093	Hip circumference	measurement	0.510884	0
ENSG00000204444	APOM	EFO_0004526	Mean corpuscular volume	measurement	0.449676	0
ENSG00000273841	TAF9	EFO_0004617	Cystatin C levels (UKB data field 30720) (Gene-based burden)	measurement	0.512594	0
ENSG00000164889	SLC4A2	EFO_0009270	Heel bone mineral density (bmd) t-score, automated	measurement	0.450498	0
ENSG00000174996	KLC2	EFO_0004527	Mean corpuscular haemoglobin	measurement	0.512542	0
ENSG00000102977	ACD	EFO_0007814	3mm regularity index (left)	measurement	0.594842	0
ENSG00000107821	KAZALD1	EFO_0005091	Monocyte count	measurement	0.512537	0
ENSG00000197265	GTF2E2	EFO_0004339	Standing height	measurement	0.522137	0
ENSG00000129757	CDKN1C	EFO_0004617	Cystatin C levels (UKB data field 30720) (Gene-based burden)	measurement	0.55821	0
ENSG00000179348	GATA2	EFO_0007995	Basophil percentage of granulocytes	measurement	0.572843	0
ENSG00000001084	GCLC	EFO_0005091	Monocyte count	measurement	0.540673	0
ENSG00000120805	ARL1	EFO_0007777	Basal metabolic rate	measurement	0.477087	0
ENSG00000127838	PNKD	EFO_0007987	DNA methylation-estimated granulocyte proportions	measurement	0.520033	0
ENSG00000244405	ETV5	EFO_0004617	Cystatin C levels (UKB data field 30720) (Gene-based burden)	measurement	0.557986	0
ENSG00000185730	ZNF696	EFO_0004584	Mean platelet (thrombocyte) volume	measurement	0.451292	0
ENSG00000110514	MADD	EFO_0009253	Immature reticulocyte fraction	measurement	0.513258	0
ENSG00000150938	CRIM1	EFO_0004995	Trunk fat-free mass	measurement	0.512534	0
ENSG00000218819	TDRD15	HP_0003124	Hypercholesterolemia	phenotype	0.452515	0
ENSG00000091483	FH	Orphanet_140162			0.720418	0
ENSG00000133739	LRRCC1	EFO_0004528	Mean corpuscular haemoglobin concentration	measurement	0.520041	0
ENSG00000108179	PPIF	EFO_0004530	Triglyceride levels	measurement	0.512539	0
ENSG00000149554	CHEK1	EFO_0004527	Mean corpuscular haemoglobin	measurement	0.529177	0
ENSG00000100422	CERK	EFO_0004339	Standing height	measurement	0.52006	0
ENSG00000172301	COPRS	EFO_0000508	Family history of other specific disorders	genetic, familial or congenital disease	0.670954	0
ENSG00000117505	DR1	EFO_0004531	Urate levels (UKB data field 30880) (Gene-based burden)	measurement	0.512537	0
ENSG00000100290	BIK	EFO_0007978	Red blood cell count	measurement	0.537507	0
ENSG00000169925	BRD3	EFO_0004526	Mean corpuscular volume	measurement	0.450831	0
ENSG00000159147	DONSON	EFO_0004527	Mean corpuscular haemoglobin	measurement	0.447518	0
ENSG00000156958	GALK2	EFO_0004518	Creatinine levels (UKB data field 30700) (Gene-based burden)	measurement	0.545114	0
ENSG00000121671	CRY2	EFO_0004339	Standing height	measurement	0.522054	0
ENSG00000144362	PHOSPHO2	EFO_0004309	Platelet count	measurement	0.512519	0
ENSG00000118515	SGK1	EFO_0004541	Glycated haemoglobin HbA1c levels adjusted for BMI	measurement	0.512533	0
ENSG00000091409	ITGA6	EFO_0004842	Eosinophill count	measurement	0.512544	0
ENSG00000126804	ZBTB1	EFO_0004980	Appendicular lean mass	measurement	0.512547	0
ENSG00000118900	UBN1	EFO_0004314	Forced expiratory volume in 1-second (fev1)	measurement	0.520037	0
ENSG00000213760	ATP6V1G2	EFO_0000400	Diabetes mellitus	pancreas disease	0.216974	0
ENSG00000168517	HEXIM2	EFO_0004309	Platelet count	measurement	0.572041	0
ENSG00000129988	LBP	EFO_0007937	Serum levels of protein IRF6	measurement	0.708775	0
ENSG00000125454	SLC25A19	EFO_0004530	Triglyceride levels	measurement	0.520045	0
ENSG00000159202	UBE2Z	EFO_0000319	Circulatory disease nec	cardiovascular disease	0.512517	0
ENSG00000231852	CYP21A2	HP_0001259	Coma	phenotype	0.504442	0
ENSG00000124257	NEURL2	EFO_0008291	Stem cell factor levels	measurement	0.512541	0
ENSG00000124788	ATXN1	EFO_0009390	Sum neutrophil eosinophil counts	measurement	0.510106	0
ENSG00000158169	FANCC	MONDO_0015356			0.696256	0
ENSG00000105341	DMAC2	EFO_0009805	Whole body water mass	measurement	0.573321	0
ENSG00000141503	MINK1	EFO_0004587	Lymphocyte count	measurement	0.455557	0
ENSG00000204290	BTNL2	EFO_1001986	Other acquired musculoskeletal deformity	musculoskeletal or connective tissue disease	0.502812	0
ENSG00000159588	CCDC17	EFO_0004339	Standing height	measurement	0.533745	0
ENSG00000122033	MTIF3	EFO_0007800	Trunk fat percentage	measurement	0.450218	0
ENSG00000106635	BCL7B	EFO_0004535	Serum levels of protein ALB	measurement	0.540677	0
ENSG00000198563	DDX39B	EFO_0001069	"Endocrine, nutritional and metabolic diseases"	endocrine system disease	0.458489	0
ENSG00000103199	ZNF500	EFO_0004995	Trunk fat-free mass	measurement	0.558207	0
ENSG00000115419	GLS	EFO_0007814	3mm regularity index (left)	measurement	0.522098	0
ENSG00000101440	ASIP	EFO_0005422	Facial ageing	biological process	0.480939	0
ENSG00000128602	SMO	EFO_0007985	Platelet crit	measurement	0.51252	1
ENSG00000204217	BMPR2	EFO_0004627	IGF 1 (UKB data field 30770) (Gene-based burden)	measurement	0.512523	0
ENSG00000204520	MICA	EFO_0004509	Hemoglobin [conditional]	measurement	0.449249	0
ENSG00000115896	PLCL1	EFO_0004305	Nucleated red blood cell count	measurement	0.513124	0
ENSG00000164620	RELL2	EFO_0004735	Alanine aminotransferase levels (UKB data field 30620) (Gene-based burden)	measurement	0.527912	0
ENSG00000175806	MSRA	EFO_0009588	Fed-up feelings	measurement	0.55814	0
ENSG00000188886	ASTL	EFO_0007994	Neutrophil percentage of granulocytes	measurement	0.533676	0
ENSG00000076685	NT5C2	MONDO_0001134	ICD10 I10: Essential (primary) hypertension (Gene-based burden)	cardiovascular disease	0.512547	0
ENSG00000126775	ATG14	EFO_0004842	Eosinophill count	measurement	0.533743	0
ENSG00000124562	SNRPC	EFO_0007986	Reticulocyte count	measurement	0.520036	0
ENSG00000167165	UGT1A6	EFO_0009534	Other biliary tract disease	gastrointestinal disease	0.64799	0
ENSG00000172987	HPSE2	MONDO_0000463			0.733937	0
ENSG00000196126	HLA-DRB1	EFO_0004612	High-density lipoprotein 3 cholesterol levels	measurement	0.452613	0
ENSG00000035928	RFC1	MONDO_0044720			0.698027	0
ENSG00000125772	GPCPD1	EFO_0009270	Heel bone mineral density (bmd) t-score, automated	measurement	0.529206	0
ENSG00000204308	RNF5	HP_0001094	ICD10 H20: Iridocyclitis (Gene-based burden)	phenotype	0.405441	0
ENSG00000126790	L3HYPDH	EFO_0005091	Monocyte count	measurement	0.51252	0
ENSG00000258315	C17orf49	EFO_0007990	Neutrophill percentage	measurement	0.522077	0
ENSG00000117682	DHDDS	EFO_0005090	Basophill count	measurement	0.512541	0
ENSG00000067182	TNFRSF1A	EFO_0000508	Family history of other specific disorders	genetic, familial or congenital disease	0.671705	0
ENSG00000254470	AP5B1	MONDO_0021187	Hyperlipidemia	Uncategorised	0.557992	0
ENSG00000103653	CSK	EFO_0004509	Hemoglobin [conditional]	measurement	0.545066	0
ENSG00000039068	CDH1	Orphanet_140162			0.710522	0
ENSG00000132003	ZSWIM4	EFO_0004348	Hematocrit	measurement	0.556424	0
ENSG00000136378	ADAMTS7	EFO_0000612	Myocardial infarction	cardiovascular disease	0.545085	0
ENSG00000134363	FST	EFO_0004995	Trunk fat-free mass	measurement	0.53323	0
ENSG00000204542	C6orf15	EFO_0010700	High light scatter reticulocyte percentage (UKB data field 30290) (Gene-based burden)	measurement	0.397441	0
ENSG00000117505	DR1	EFO_0004526	Mean corpuscular volume	measurement	0.450623	0
ENSG00000241404	EGFL8	EFO_0003779	Chronic lymphocytic thyroiditis	endocrine system disease	0.491781	0
ENSG00000167994	RAB3IL1	EFO_0004528	Mean corpuscular haemoglobin concentration	measurement	0.529193	0
ENSG00000257218	GATC	EFO_0004312	Forced vital capacity (fvc)	measurement	0.512529	0
ENSG00000204542	C6orf15	EFO_0004833	Neutrophill count	measurement	0.421145	0
ENSG00000135148	TRAFD1	EFO_0005939	Preeclampsia (maternal genotype effect)	pregnancy or perinatal disease	0.514274	0
ENSG00000152242	ARK2N	EFO_0007988	White blood cell count	measurement	0.51257	0
ENSG00000182481	KPNA2	EFO_0004778	Overall health rating	Uncategorised	0.512543	0
ENSG00000095321	CRAT	EFO_0008111	No | surgery/amputation of toe or leg	measurement	0.529203	0
ENSG00000269058	CALR3	EFO_0000508	Family history of other specific disorders	genetic, familial or congenital disease	0.67092	0
ENSG00000021461	CYP3A43	EFO_0004908	Testosterone to estradiol ratio	measurement	0.522143	1
ENSG00000166869	CHP2	EFO_0000508	Family history of other specific disorders	genetic, familial or congenital disease	0.677922	0
ENSG00000140650	PMM2	EFO_0000508	Family history of other specific disorders	genetic, familial or congenital disease	0.699317	0
ENSG00000107672	NSMCE4A	EFO_0000508	Family history of other specific disorders	genetic, familial or congenital disease	0.664236	0
ENSG00000164296	TIGD6	EFO_0009270	Heel bone mineral density (bmd) t-score, automated	measurement	0.544896	0
ENSG00000182983	ZNF662	EFO_0007997	Granulocyte percentage of myeloid white cells	measurement	0.573055	0
ENSG00000197114	ZGPAT	EFO_0000729	Ulcerative colitis	gastrointestinal disease	0.574205	0
ENSG00000105968	H2AZ2	EFO_0004584	Mean platelet (thrombocyte) volume	measurement	0.448187	0
ENSG00000171735	CAMTA1	MONDO_0013886			0.727665	0
ENSG00000139178	C1RL	EFO_0007937	Serum levels of protein IRF6	measurement	0.699425	0
ENSG00000148572	NRBF2	EFO_0004614	Apolipoprotein A levels	measurement	0.51252	0
ENSG00000173442	EHBP1L1	EFO_0007986	Reticulocyte count	measurement	0.565377	0
ENSG00000108091	CCDC6	MONDO_0004975	Alzheimer's disease in APOE e4+ carriers	nervous system disease	0.522037	1
ENSG00000204540	PSORS1C1	MONDO_0007915			0.31112	0
ENSG00000002919	SNX11	EFO_0006335	Systolic blood pressure, manual reading	measurement	0.487846	0
ENSG00000134825	TMEM258	EFO_0020049	Phosphatidylserine(44:6)_[M+OAc]1- levels	measurement	0.45112	0
ENSG00000133657	ATP13A3	EFO_0004309	Platelet count	measurement	0.54514	0
ENSG00000170776	AKAP13	EFO_1000941	Bursitis | non-cancer illness code, self-reported	musculoskeletal or connective tissue disease	0.573396	0
ENSG00000009413	REV3L	EFO_0004527	Mean corpuscular haemoglobin	measurement	0.446177	0
ENSG00000132510	KDM6B	EFO_0000319	Circulatory disease nec	cardiovascular disease	0.512531	0
ENSG00000057593	F7	EFO_0000612	Myocardial infarction	cardiovascular disease	0.696182	1
ENSG00000006607	FARP2	EFO_0004533	Alkaline phosphatase levels (UKB data field 30610) (Gene-based burden)	measurement	0.522139	0
ENSG00000215817	ZC3H11B	EFO_0009270	Heel bone mineral density (bmd) t-score, automated	measurement	0.450369	0
ENSG00000127831	VIL1	EFO_0007978	Red blood cell count	measurement	0.520054	0
ENSG00000172543	CTSW	EFO_0004703	Age when periods started (menarche)	measurement	0.52773	0
ENSG00000136573	BLK	EFO_0009388	Sum basophil neutrophil counts	measurement	0.545055	1
ENSG00000070366	SMG6	EFO_0000508	Family history of other specific disorders	genetic, familial or congenital disease	0.689655	0
ENSG00000179115	FARSA	EFO_0007978	Red blood cell count	measurement	0.512563	0
ENSG00000140836	ZFHX3	EFO_0004312	Forced vital capacity (fvc)	measurement	0.52007	0
ENSG00000186951	PPARA	EFO_0007996	Eosinophil percentage of granulocytes	measurement	0.512568	1
ENSG00000155744	HYCC2	EFO_0010701	Mean reticulocyte volume (UKB data field 30260) (Gene-based burden)	measurement	0.483954	0
ENSG00000175662	TOM1L2	EFO_0004587	Lymphocyte count	measurement	0.481205	0
ENSG00000075568	TMEM131	EFO_0004705	Acquired hypothyroidism	endocrine system disease	0.513201	0
ENSG00000100298	APOBEC3H	EFO_0004314	Forced expiratory volume in 1-second (fev1)	measurement	0.51252	0
ENSG00000128708	HAT1	EFO_0006336	Diastolic blood pressure, manual reading	measurement	0.573049	0
ENSG00000185122	HSF1	EFO_0004541	Glycated haemoglobin HbA1c levels adjusted for BMI	measurement	0.545129	0
ENSG00000110422	HIPK3	EFO_0004617	Cystatin C levels (UKB data field 30720) (Gene-based burden)	measurement	0.529553	0
ENSG00000054803	CBLN4	EFO_0004995	Trunk fat-free mass	measurement	0.515869	0
ENSG00000127124	HIVEP3	EFO_0004342	Waist circumference	measurement	0.574528	0
ENSG00000175003	SLC22A1	EFO_1001375	Ischemic heart disease	cardiovascular disease	0.449439	0
ENSG00000145730	PAM	EFO_0006941	Hand grip strength (right)	measurement	0.493207	0
ENSG00000171735	CAMTA1	EFO_0007984	Platelet distribution width	measurement	0.558043	0
ENSG00000083290	ULK2	EFO_0004627	IGF 1 (UKB data field 30770) (Gene-based burden)	measurement	0.520066	0
ENSG00000188641	DPYD	EFO_0004340	Body mass index (bmi)	measurement	0.512535	0
ENSG00000164362	TERT	EFO_0004308	Decreased white blood cell count	measurement	0.53104	0
ENSG00000121964	GTDC1	EFO_0000508	Family history of other specific disorders	genetic, familial or congenital disease	0.704495	0
ENSG00000128487	SPECC1	EFO_0004584	Mean platelet (thrombocyte) volume	measurement	0.537296	0
ENSG00000153560	UBP1	EFO_0004458	C reactive protein levels (UKB data field 30710) (Gene-based burden)	measurement	0.512546	0
ENSG00000198740	ZNF652	MONDO_0001134	ICD10 I10: Essential (primary) hypertension (Gene-based burden)	cardiovascular disease	0.573349	0
ENSG00000117394	SLC2A1	EFO_0004305	Nucleated red blood cell count	measurement	0.545041	0
ENSG00000205581	HMGN1	EFO_0007984	Platelet distribution width	measurement	0.545102	0
ENSG00000167720	SRR	HP_0025267	Snoring	phenotype	0.52212	0
ENSG00000124875	CXCL6	EFO_0007995	Basophil percentage of granulocytes	measurement	0.468676	0
ENSG00000113361	CDH6	EFO_0009749	Age first had sexual intercourse	measurement	0.468674	0
ENSG00000197622	CDC42SE1	EFO_0004312	Forced vital capacity (fvc)	measurement	0.449784	0
ENSG00000204444	APOM	MONDO_0004979	Asthma	respiratory or thoracic disease	0.459319	0
ENSG00000099308	MAST3	EFO_0004458	C reactive protein levels (UKB data field 30710) (Gene-based burden)	measurement	0.545076	0
ENSG00000003249	DBNDD1	EFO_0000389	Melanomas of skin	cell proliferation disorder	0.558229	0
ENSG00000152518	ZFP36L2	EFO_0007991	Eosinophill percentage	measurement	0.498366	0
ENSG00000163131	CTSS	EFO_0004842	Eosinophill count	measurement	0.545105	0
ENSG00000076685	NT5C2	MONDO_0013165			0.724435	0
ENSG00000159873	CCDC117	EFO_0004908	Testosterone to estradiol ratio	measurement	0.557953	0
ENSG00000103061	SLC7A6OS	EFO_0004842	Eosinophill count	measurement	0.512538	0
ENSG00000167325	RRM1	EFO_0004509	Hemoglobin [conditional]	measurement	0.512525	1
ENSG00000119681	LTBP2	EFO_0004612	High-density lipoprotein 3 cholesterol levels	measurement	0.545037	0
ENSG00000160161	CILP2	EFO_0003761	Depression	nervous system disease	0.476081	0
ENSG00000189001	SBSN	EFO_0004535	Serum levels of protein ALB	measurement	0.476792	0
ENSG00000127837	AAMP	EFO_0009605	Diseases of pancreas	pancreas disease	0.558286	0
ENSG00000198792	TMEM184B	EFO_0005093	Hip circumference	measurement	0.522173	0
ENSG00000076201	PTPN23	EFO_0004533	Alkaline phosphatase levels (UKB data field 30610) (Gene-based burden)	measurement	0.512541	0
ENSG00000172992	DCAKD	EFO_0004703	Age when periods started (menarche)	measurement	0.545034	0
ENSG00000070047	PHRF1	EFO_0004705	Acquired hypothyroidism	endocrine system disease	0.611861	0
ENSG00000188234	AGAP4	EFO_0006336	Diastolic blood pressure, manual reading	measurement	0.512526	0
ENSG00000179361	ARID3B	EFO_0007984	Platelet distribution width	measurement	0.522024	0
ENSG00000213626	LBH	EFO_0007991	Eosinophill percentage	measurement	0.533351	0
ENSG00000157992	KRTCAP3	EFO_0004509	Hemoglobin [conditional]	measurement	0.537513	0
ENSG00000087365	SF3B2	EFO_0004530	Triglyceride levels	measurement	0.565388	0
ENSG00000148396	SEC16A	EFO_0007777	Basal metabolic rate	measurement	0.781643	0
ENSG00000166171	DPCD	EFO_0004980	Appendicular lean mass	measurement	0.514274	0
ENSG00000181718	OR5T2	EFO_0000508	Family history of other specific disorders	genetic, familial or congenital disease	0.698594	0
ENSG00000175348	TMEM9B	EFO_0007986	Reticulocyte count	measurement	0.514277	0
ENSG00000130173	ANGPTL8	EFO_0009188	Red blood cell (erythrocyte) distribution width	measurement	0.451962	0
ENSG00000068885	IFT80	EFO_0009188	Red blood cell (erythrocyte) distribution width	measurement	0.512567	0
ENSG00000167552	TUBA1A	EFO_0004584	Mean platelet (thrombocyte) volume	measurement	0.557967	1
ENSG00000240972	MIF	EFO_0004530	Triglyceride levels	measurement	0.543826	0
ENSG00000134851	TMEM165	EFO_0005409	Trunk predicted mass	measurement	0.522073	0
ENSG00000135336	ORC3	EFO_0004980	Appendicular lean mass	measurement	0.51253	0
ENSG00000123154	WDR83	EFO_0000305	Breast cancer | illnesses of adopted mother	cell proliferation disorder	0.573258	0
ENSG00000107317	PTGDS	EFO_0007985	Platelet crit	measurement	0.524148	0
ENSG00000003249	DBNDD1	EFO_0005422	Facial ageing	biological process	0.529149	0
ENSG00000163462	TRIM46	EFO_0004314	Forced expiratory volume in 1-second (fev1)	measurement	0.54516	0
ENSG00000204262	COL5A2	MONDO_0020066			0.693506	1
ENSG00000163930	BAP1	Orphanet_140162			0.677312	0
ENSG00000197696	NMB	MONDO_0004979	Asthma	respiratory or thoracic disease	0.558093	0
ENSG00000153944	MSI2	EFO_0004527	Mean corpuscular haemoglobin	measurement	0.545062	0
ENSG00000137714	FDX1	EFO_0004908	Testosterone to estradiol ratio	measurement	0.529213	0
ENSG00000109519	GRPEL1	EFO_0004842	Eosinophill count	measurement	0.573095	0
ENSG00000147416	ATP6V1B2	Orphanet_79499			0.698128	0
ENSG00000148303	RPL7A	EFO_0008188	Interleukin-6 receptor subunit beta measurement	measurement	0.576028	1
ENSG00000102882	MAPK3	EFO_0007986	Reticulocyte count	measurement	0.472642	0
ENSG00000234745	HLA-B	EFO_0009556	Disorders of mineral metabolism	Uncategorised	0.518606	0
ENSG00000055957	ITIH1	EFO_0004348	Hematocrit	measurement	0.533483	0
ENSG00000198001	IRAK4	MONDO_0011888			0.660158	0
ENSG00000133055	MYBPH	EFO_0007937	Serum levels of protein IRF6	measurement	0.558225	0
ENSG00000163110	PDLIM5	MONDO_0021259			0.524421	0
ENSG00000099998	GGT5	EFO_0007997	Granulocyte percentage of myeloid white cells	measurement	0.512527	0
ENSG00000139531	SUOX	MONDO_0024623	Ear-nose-throat disorder	Uncategorised	0.512529	0
ENSG00000148248	SURF4	EFO_0007774	Thrombomodulin sensitivity ratio (normalized peak thrombin generation to thrombomodulin)	measurement	0.574075	0
ENSG00000090339	ICAM1	EFO_0004611	Low density lipoprotein cholesterol levels	measurement	0.480512	0
ENSG00000005339	CREBBP	EFO_0010252			0.69407	0
ENSG00000104368	PLAT	EFO_0007937	Serum levels of protein IRF6	measurement	0.54797	1
ENSG00000136379	ABHD17C	EFO_0007800	Trunk fat percentage	measurement	0.537856	0
ENSG00000125319	HROB	EFO_1001460	Diverticulosis and diverticulitis	gastrointestinal disease	0.522062	0
ENSG00000126067	PSMB2	EFO_0009805	Whole body water mass	measurement	0.574877	1
ENSG00000140521	POLG	MONDO_0018002			0.699945	0
ENSG00000113916	BCL6	EFO_0007989	Monocyte percentage	measurement	0.479929	0
ENSG00000276410	H2BC3	EFO_0004627	IGF 1 (UKB data field 30770) (Gene-based burden)	measurement	0.52004	0
ENSG00000188191	PRKAR1B	EFO_0007978	Red blood cell count	measurement	0.512546	0
ENSG00000074800	ENO1	GO_0007568	Physiological aging rate	biological process	0.522075	0
ENSG00000144580	CNOT9	EFO_0004617	Cystatin C levels (UKB data field 30720) (Gene-based burden)	measurement	0.558027	0
ENSG00000213246	SUPT4H1	EFO_0004528	Mean corpuscular haemoglobin concentration	measurement	0.529213	0
ENSG00000108950	FAM20A	EFO_0004339	Standing height	measurement	0.512998	0
ENSG00000135148	TRAFD1	EFO_0007994	Neutrophil percentage of granulocytes	measurement	0.554792	0
ENSG00000086730	LAT2	EFO_0005091	Monocyte count	measurement	0.51254	0
ENSG00000007168	PAFAH1B1	EFO_0000319	Circulatory disease nec	cardiovascular disease	0.5654	0
ENSG00000146426	TIAM2	EFO_0004584	Mean platelet (thrombocyte) volume	measurement	0.479822	0
ENSG00000138138	ATAD1	EFO_0007777	Basal metabolic rate	measurement	0.506038	0
ENSG00000169814	BTD	EFO_0004612	High-density lipoprotein 3 cholesterol levels	measurement	0.512547	0
ENSG00000173145	NOC3L	EFO_0004528	Mean corpuscular haemoglobin concentration	measurement	0.529187	0
ENSG00000145675	PIK3R1	MONDO_0010026			0.718725	0
ENSG00000143409	MINDY1	EFO_0004584	Mean platelet (thrombocyte) volume	measurement	0.696235	0
ENSG00000166206	GABRB3	MONDO_0100062			0.725841	1
ENSG00000160953	PWWP3A	EFO_0004509	Hemoglobin [conditional]	measurement	0.514285	0
ENSG00000134825	TMEM258	EFO_0000400	Diabetes mellitus	pancreas disease	0.512516	0
ENSG00000171867	PRNP	MONDO_0010808			0.694376	0
ENSG00000197093	GAL3ST4	EFO_0009188	Red blood cell (erythrocyte) distribution width	measurement	0.481471	0
ENSG00000171448	ZBTB26	EFO_0004541	Glycated haemoglobin HbA1c levels adjusted for BMI	measurement	0.512523	0
ENSG00000160145	KALRN	EFO_0004584	Mean platelet (thrombocyte) volume	measurement	0.474242	0
ENSG00000079459	FDFT1	EFO_0010167			0.666163	0
ENSG00000198535	C2CD4A	EFO_0007777	Basal metabolic rate	measurement	0.486709	0
ENSG00000160791	CCR5	EFO_0004980	Appendicular lean mass	measurement	0.529189	1
ENSG00000137073	UBAP2	EFO_0004627	IGF 1 (UKB data field 30770) (Gene-based burden)	measurement	0.452417	0
ENSG00000166272	WBP1L	EFO_0000537	Hypertension	cardiovascular disease	0.474021	0
ENSG00000169220	RGS14	EFO_0004528	Mean corpuscular haemoglobin concentration	measurement	0.545074	0
ENSG00000179163	FUCA1	EFO_0004528	Mean corpuscular haemoglobin concentration	measurement	0.533618	0
ENSG00000225830	ERCC6	EFO_0004266	Premature ovarian failure	reproductive system or breast disease	0.691769	0
ENSG00000120805	ARL1	EFO_0004587	Lymphocyte count	measurement	0.512529	0
ENSG00000175216	CKAP5	EFO_0004535	Serum levels of protein ALB	measurement	0.54516	0
ENSG00000137764	MAP2K5	EFO_0004305	Nucleated red blood cell count	measurement	0.512545	0
ENSG00000213654	GPSM3	EFO_0000589	ICD10 E89: Postprocedural endocrine and metabolic complications and disorders, not elsewhere classified (Gene-based burden)	Uncategorised	0.412654	0
ENSG00000172367	NHERF4	EFO_0007989	Monocyte percentage	measurement	0.558271	0
ENSG00000215301	DDX3X	HP_0012758			0.724571	0
ENSG00000172663	TMEM134	EFO_0007978	Red blood cell count	measurement	0.542511	0
ENSG00000124104	SNX21	EFO_0001645	Heart disease | illnesses of adopted siblings	cardiovascular disease	0.545176	0
ENSG00000168303	MPLKIP	EFO_0000508	Family history of other specific disorders	genetic, familial or congenital disease	0.672749	0
ENSG00000176927	EFCAB5	EFO_0007988	White blood cell count	measurement	0.545055	0
ENSG00000119401	TRIM32	EFO_0004627	IGF 1 (UKB data field 30770) (Gene-based burden)	measurement	0.529205	0
ENSG00000184378	ACTRT3	EFO_0004527	Mean corpuscular haemoglobin	measurement	0.512536	0
ENSG00000057019	DCBLD2	EFO_0010600	Angiopoietin-1 receptor levels	measurement	0.565396	0
ENSG00000214513	NOTO	EFO_0000508	Family history of other specific disorders	genetic, familial or congenital disease	0.685366	0
ENSG00000085265	FCN1	EFO_0004833	Neutrophill count	measurement	0.3437	0
ENSG00000113163	CERT1	MONDO_0021187	Hyperlipidemia	Uncategorised	0.60525	0
ENSG00000130956	HABP4	EFO_0008354	Number of incorrect matches in round	measurement	0.512536	0
ENSG00000142208	AKT1	EFO_0004614	Apolipoprotein A levels	measurement	0.51256	0
ENSG00000124782	RREB1	EFO_0007988	White blood cell count	measurement	0.512552	0
ENSG00000165131	LLCFC1	EFO_0010700	High light scatter reticulocyte percentage (UKB data field 30290) (Gene-based burden)	measurement	0.529168	0
ENSG00000111897	SERINC1	EFO_0010701	Mean reticulocyte volume (UKB data field 30260) (Gene-based burden)	measurement	0.529182	0
ENSG00000115525	ST3GAL5	HP_0001249			0.693557	0
ENSG00000138660	AP1AR	EFO_0004587	Lymphocyte count	measurement	0.512578	0
ENSG00000070214	SLC44A1	EFO_0004614	Apolipoprotein A levels	measurement	0.565382	0
ENSG00000104941	RSPH6A	EFO_0004615	Serum levels of protein APOB	measurement	0.452543	0
ENSG00000103249	CLCN7	MONDO_0012676			0.725143	0
ENSG00000073169	SELENOO	EFO_0007985	Platelet crit	measurement	0.558126	0
ENSG00000106436	MYL10	EFO_0000508	Family history of other specific disorders	genetic, familial or congenital disease	0.724628	0
ENSG00000010295	IFFO1	EFO_0004526	Mean corpuscular volume	measurement	0.533264	0
ENSG00000141905	NFIC	EFO_0009270	Heel bone mineral density (bmd) t-score, automated	measurement	0.510152	0
ENSG00000104805	NUCB1	EFO_0006941	Hand grip strength (right)	measurement	0.574808	0
ENSG00000115760	BIRC6	EFO_0004581	Serum levels of protein IL18	measurement	0.510742	0
ENSG00000158747	NBL1	EFO_0004354	Relative amplitude of rest-activity cycles	biological process	0.512528	0
ENSG00000198793	MTOR	EFO_0009050			0.746028	1
ENSG00000167081	PBX3	EFO_0004784	Age completed full time education	measurement	0.545057	0
ENSG00000152219	ARL14EP	CHEBI_2663	Amiodarone | treatment/medication code	Uncategorised	0.510796	0
ENSG00000112782	CLIC5	EFO_0007984	Platelet distribution width	measurement	0.517346	0
ENSG00000145029	NICN1	EFO_0004528	Mean corpuscular haemoglobin concentration	measurement	0.479454	0
ENSG00000136404	TM6SF1	EFO_0004309	Platelet count	measurement	0.545091	0
ENSG00000141699	RETREG3	EFO_0004535	Serum levels of protein ALB	measurement	0.574948	0
ENSG00000069275	NUCKS1	EFO_0004533	Alkaline phosphatase levels (UKB data field 30610) (Gene-based burden)	measurement	0.545129	0
ENSG00000160326	SLC2A6	EFO_0005091	Monocyte count	measurement	0.558031	0
ENSG00000166170	BAG5	EFO_0004736	Aspartate aminotransferase levels (UKB data field 30650) (Gene-based burden)	measurement	0.520059	0
ENSG00000198700	IPO9	EFO_0004778	Overall health rating	Uncategorised	0.512525	0
ENSG00000014914	MTMR11	EFO_0007996	Eosinophil percentage of granulocytes	measurement	0.522053	0
ENSG00000183625	CCR3	EFO_0007994	Neutrophil percentage of granulocytes	measurement	0.512531	0
ENSG00000177239	MAN1B1	EFO_0004509	Hemoglobin [conditional]	measurement	0.512554	0
ENSG00000082269	FAM135A	EFO_0000508	Family history of other specific disorders	genetic, familial or congenital disease	0.678522	0
ENSG00000179344	HLA-DQB1	EFO_0008096	Complement factor B measurement	measurement	0.449555	0
ENSG00000167549	CORO6	EFO_0001645	Heart disease | illnesses of adopted siblings	cardiovascular disease	0.56539	0
ENSG00000091536	MYO15A	EFO_0009552	Hemorrhoids	cardiovascular disease	0.573101	0
ENSG00000120860	WASHC3	EFO_0004627	IGF 1 (UKB data field 30770) (Gene-based burden)	measurement	0.522126	0
ENSG00000132122	SPATA6	EFO_0000508	Family history of other specific disorders	genetic, familial or congenital disease	0.710273	0
ENSG00000013583	HEBP1	EFO_0004535	Serum levels of protein ALB	measurement	0.51252	0
ENSG00000184194	GPR173	EFO_0000508	Family history of other specific disorders	genetic, familial or congenital disease	0.662778	0
ENSG00000213760	ATP6V1G2	EFO_0009554	Intestinal malabsorption (non-celiac)	gastrointestinal disease	0.240217	0
ENSG00000163584	RPL22L1	EFO_0007010	Interpolated age of participant when cancer first diagnosed	measurement	0.599443	0
ENSG00000072818	ACAP1	EFO_0009390	Sum neutrophil eosinophil counts	measurement	0.529179	0
ENSG00000167074	TEF	EFO_0004696	Serum levels of protein SHBG	measurement	0.545105	0
ENSG00000134222	PSRC1	EFO_0004536	Serum levels of protein TBP	measurement	0.525643	0
ENSG00000159592	GPBP1L1	EFO_0004736	Aspartate aminotransferase levels (UKB data field 30650) (Gene-based burden)	measurement	0.558017	0
ENSG00000181350	LRRC75A	EFO_0000508	Family history of other specific disorders	genetic, familial or congenital disease	0.664388	0
ENSG00000162267	ITIH3	EFO_0004617	Cystatin C levels (UKB data field 30720) (Gene-based burden)	measurement	0.449418	0
ENSG00000162676	GFI1	EFO_0007991	Eosinophill percentage	measurement	0.503186	0
ENSG00000133466	C1QTNF6	HP_0000836	Hypothyroidism/myxoedema | non-cancer illness code, self-reported	Uncategorised	0.558237	0
ENSG00000157216	SSBP3	EFO_0004338	Weight, manual entry	measurement	0.511064	0
ENSG00000162869	PPP1R21	EFO_0004541	Glycated haemoglobin HbA1c levels adjusted for BMI	measurement	0.545178	0
ENSG00000138031	ADCY3	EFO_0006941	Hand grip strength (right)	measurement	0.49835	0
ENSG00000103335	PIEZO1	MONDO_0004928			0.496283	0
ENSG00000204439	C6orf47	EFO_1000783	Diabetic neuropathy/ulcers | non-cancer illness code, self-reported	nervous system disease	0.537469	0
ENSG00000004846	ABCB5	EFO_0007988	White blood cell count	measurement	0.512518	0
ENSG00000244476	ERVFRD-1	EFO_0000508	Family history of other specific disorders	genetic, familial or congenital disease	0.663933	0
ENSG00000155980	KIF5A	EFO_0007988	White blood cell count	measurement	0.55803	0
ENSG00000129925	PGAP6	EFO_0007777	Basal metabolic rate	measurement	0.595901	0
ENSG00000113916	BCL6	EFO_0000684	Symptoms involving respiratory system and other chest symptoms	respiratory or thoracic disease	0.522024	0
ENSG00000186010	NDUFA13	EFO_0005090	Basophill count	measurement	0.48071	1
ENSG00000177697	CD151	EFO_0009805	Whole body water mass	measurement	0.520073	0
ENSG00000130939	UBE4B	EFO_0004314	Forced expiratory volume in 1-second (fev1)	measurement	0.512527	0
ENSG00000137074	APTX	Orphanet_1168			0.694042	0
ENSG00000103671	TRIP4	EFO_0001645	Heart disease | illnesses of adopted siblings	cardiovascular disease	0.512569	0
ENSG00000067066	SP100	EFO_0005091	Monocyte count	measurement	0.537037	0
ENSG00000163840	DTX3L	EFO_0004526	Mean corpuscular volume	measurement	0.540674	0
ENSG00000164463	CREBRF	EFO_0004339	Standing height	measurement	0.558203	0
ENSG00000110880	CORO1C	EFO_0004617	Cystatin C levels (UKB data field 30720) (Gene-based burden)	measurement	0.512523	0
ENSG00000185559	DLK1	EFO_0007937	Serum levels of protein IRF6	measurement	0.547914	0
ENSG00000158717	RNF166	EFO_0004338	Weight, manual entry	measurement	0.511983	0
ENSG00000196821	ILRUN	EFO_0000537	Hypertension	cardiovascular disease	0.545156	0
ENSG00000147535	PLPP5	EFO_0006336	Diastolic blood pressure, manual reading	measurement	0.545172	0
ENSG00000198551	ZNF627	MONDO_0011939			0.682346	0
ENSG00000158373	H2BC5	EFO_0004318	Previously smoked cigarettes on most/all days	biological process	0.529199	0
ENSG00000064989	CALCRL	EFO_0004980	Appendicular lean mass	measurement	0.51253	1
ENSG00000184060	ADAP2	EFO_0009101	Age of primiparous women at birth of child	measurement	0.525856	0
ENSG00000167941	SOST	MONDO_0004975	Alzheimer's disease in APOE e4+ carriers	nervous system disease	0.57361	1
ENSG00000158022	TRIM63	EFO_0004314	Forced expiratory volume in 1-second (fev1)	measurement	0.479355	0
ENSG00000244067	GSTA2	EFO_0004526	Mean corpuscular volume	measurement	0.450697	0
ENSG00000154127	UBASH3B	EFO_0004617	Cystatin C levels (UKB data field 30720) (Gene-based burden)	measurement	0.529376	0
ENSG00000136694	IL36A	EFO_0004535	Serum levels of protein ALB	measurement	0.529195	0
ENSG00000100311	PDGFB	EFO_0000384	Regional enteritis	gastrointestinal disease	0.432477	0
ENSG00000143575	HAX1	EFO_0008002	Strenuous sports | types of physical activity in last 4 weeks	measurement	0.529184	0
ENSG00000016864	GLT8D1	EFO_1000786	ICD10 M16: Osteoarthritis of hip (Gene-based burden)	musculoskeletal or connective tissue disease	0.498332	0
ENSG00000196968	FUT11	EFO_0010932	Soluble urokinase plasminogen activator receptor levels	measurement	0.558315	0
ENSG00000077264	PAK3	EFO_0000508	Family history of other specific disorders	genetic, familial or congenital disease	0.712959	0
ENSG00000135597	REPS1	EFO_0004536	Serum levels of protein TBP	measurement	0.520054	0
ENSG00000118960	HS1BP3	EFO_0009552	Hemorrhoids	cardiovascular disease	0.555113	0
ENSG00000108262	GIT1	EFO_0004309	Platelet count	measurement	0.511533	0
ENSG00000165688	PMPCA	EFO_0004312	Forced vital capacity (fvc)	measurement	0.512534	0
ENSG00000181027	FKRP	HP_0001626	Symptoms and signs involving the circulatory and respiratory systems	respiratory or thoracic disease	0.653939	0
ENSG00000166170	BAG5	EFO_0004995	Trunk fat-free mass	measurement	0.520039	0
ENSG00000129255	MPDU1	EFO_0009188	Red blood cell (erythrocyte) distribution width	measurement	0.471766	0
ENSG00000178685	PARP10	EFO_0004535	Serum levels of protein ALB	measurement	0.512534	0
ENSG00000145332	KLHL8	EFO_0004615	Serum levels of protein APOB	measurement	0.512572	0
ENSG00000188739	RBM34	EFO_0007992	Basophill percentage	measurement	0.695642	0
ENSG00000197712	FAM114A1	GO_0042493	Salicylates causing adverse effects in therapeutic use (PheCode 965.3)	injury, poisoning or other complication	0.514287	0
ENSG00000137074	APTX	EFO_0007978	Red blood cell count	measurement	0.555128	0
ENSG00000176994	SMCR8	EFO_0004611	Low density lipoprotein cholesterol levels	measurement	0.451486	0
ENSG00000105963	ADAP1	EFO_0004587	Lymphocyte count	measurement	0.512522	0
ENSG00000173757	STAT5B	EFO_0005140	Autoimmune traits	immune system disease	0.522044	0
ENSG00000134571	MYBPC3	EFO_0004308	Decreased white blood cell count	measurement	0.512534	0
ENSG00000169919	GUSB	EFO_0007988	White blood cell count	measurement	0.52004	0
ENSG00000085719	CPNE3	EFO_0004703	Age when periods started (menarche)	measurement	0.545153	0
ENSG00000151006	PRSS53	EFO_0005093	Hip circumference	measurement	0.631962	0
ENSG00000150457	LATS2	EFO_0004314	Forced expiratory volume in 1-second (fev1)	measurement	0.503468	0
ENSG00000065361	ERBB3	EFO_0009749	Age first had sexual intercourse	measurement	0.450589	1
ENSG00000100380	ST13	EFO_0000508	Family history of other specific disorders	genetic, familial or congenital disease	0.664802	0
ENSG00000179144	GIMAP7	EFO_0004509	Hemoglobin [conditional]	measurement	0.512524	0
ENSG00000118137	APOA1	EFO_0000508	Family history of other specific disorders	genetic, familial or congenital disease	0.663106	0
ENSG00000158373	H2BC5	MONDO_0004979	Asthma	respiratory or thoracic disease	0.512515	0
ENSG00000126214	KLC1	EFO_0004526	Mean corpuscular volume	measurement	0.522026	0
ENSG00000126091	ST3GAL3	MONDO_0100062			0.675446	0
ENSG00000132002	DNAJB1	EFO_0007988	White blood cell count	measurement	0.544608	0
ENSG00000141510	TP53	EFO_0000182	Liver/hepatocellular cancer | cancer code, self-reported	cell proliferation disorder	0.724597	0
ENSG00000081985	IL12RB2	EFO_0003767	Inflammatory bowel disease and other gastroenteritis and colitis	gastrointestinal disease	0.705822	0
ENSG00000163577	EIF5A2	EFO_0004458	C reactive protein levels (UKB data field 30710) (Gene-based burden)	measurement	0.512564	0
ENSG00000116497	S100PBP	EFO_0007828	Daytime nap	measurement	0.508959	0
ENSG00000181222	POLR2A	EFO_0007800	Trunk fat percentage	measurement	0.574267	0
ENSG00000176087	SLC35A4	EFO_0004536	Serum levels of protein TBP	measurement	0.529178	0
ENSG00000189060	H1-0	EFO_0008111	No | surgery/amputation of toe or leg	measurement	0.52004	0
ENSG00000138448	ITGAV	EFO_0003767	Inflammatory bowel disease and other gastroenteritis and colitis	gastrointestinal disease	0.52203	1
ENSG00000157764	BRAF	MONDO_0015280			0.694157	1
ENSG00000082014	SMARCD3	EFO_0004509	Hemoglobin [conditional]	measurement	0.512519	0
ENSG00000141568	FOXK2	EFO_0007788	Waist-to-hip ratio adjusted for body mass index	measurement	0.558149	0
ENSG00000118402	ELOVL4	MONDO_0007574			0.672393	0
ENSG00000130208	APOC1	EFO_0004612	High-density lipoprotein 3 cholesterol levels	measurement	0.545035	0
ENSG00000157796	WDR19	EFO_0004541	Glycated haemoglobin HbA1c levels adjusted for BMI	measurement	0.54505	0
ENSG00000183722	LHFPL6	EFO_0007991	Eosinophill percentage	measurement	0.545055	0
ENSG00000166225	FRS2	EFO_0004518	Creatinine levels (UKB data field 30700) (Gene-based burden)	measurement	0.512556	0
ENSG00000105808	RASA4	EFO_0004584	Mean platelet (thrombocyte) volume	measurement	0.512522	0
ENSG00000172262	ZNF131	EFO_0004703	Age when periods started (menarche)	measurement	0.517903	0
ENSG00000179913	B3GNT3	EFO_0000508	Family history of other specific disorders	genetic, familial or congenital disease	0.666189	0
ENSG00000162222	TTC9C	EFO_0004314	Forced expiratory volume in 1-second (fev1)	measurement	0.563098	0
ENSG00000165626	BEND7	EFO_0010701	Mean reticulocyte volume (UKB data field 30260) (Gene-based burden)	measurement	0.537396	0
ENSG00000077420	APBB1IP	EFO_0004587	Lymphocyte count	measurement	0.480147	0
ENSG00000160712	IL6R	EFO_0000612	Myocardial infarction	cardiovascular disease	0.512544	1
ENSG00000221823	PPP3R1	EFO_0011011	Sitting height	measurement	0.512529	0
ENSG00000138111	MFSD13A	EFO_0009253	Immature reticulocyte fraction	measurement	0.51254	0
ENSG00000033867	SLC4A7	EFO_0003869	Neoplasm of uncertain behavior of breast	cell proliferation disorder	0.521298	0
ENSG00000169220	RGS14	EFO_0009795	Urea levels (UKB data field 30670) (Gene-based burden)	measurement	0.512522	0
ENSG00000088826	SMOX	EFO_0010701	Mean reticulocyte volume (UKB data field 30260) (Gene-based burden)	measurement	0.512538	0
ENSG00000103507	BCKDK	EFO_0007777	Basal metabolic rate	measurement	0.505723	0
ENSG00000146839	ZAN	EFO_0007978	Red blood cell count	measurement	0.405934	0
ENSG00000172057	ORMDL3	EFO_0007989	Monocyte percentage	measurement	0.512542	0
ENSG00000241106	HLA-DOB	EFO_0003898	Ankylosing spondylitis	musculoskeletal or connective tissue disease	0.487725	0
ENSG00000197142	ACSL5	EFO_0004574	Total cholesterol levels	measurement	0.520045	0
ENSG00000186470	BTN3A2	EFO_0009602	ICD10 N42: Other and unspecified disorders of prostate (Gene-based burden)	reproductive system or breast disease	0.436871	0
ENSG00000187626	ZKSCAN4	EFO_0003761	Depression	nervous system disease	0.563304	0
ENSG00000196652	ZKSCAN5	EFO_0007828	Daytime nap	measurement	0.529187	0
ENSG00000144668	ITGA9	EFO_0004309	Platelet count	measurement	0.512524	0
ENSG00000171044	XKR6	EFO_0009596	Tense / 'highly strung'	measurement	0.558357	0
ENSG00000204590	GNL1	EFO_0000405	Anal and rectal conditions	Uncategorised	0.521021	0
ENSG00000187608	ISG15	EFO_0004614	Apolipoprotein A levels	measurement	0.540671	0
ENSG00000125863	MKKS	EFO_0006336	Diastolic blood pressure, manual reading	measurement	0.498393	0
ENSG00000167615	LENG8	EFO_0004784	Age completed full time education	measurement	0.572967	0
ENSG00000109805	NCAPG	EFO_0005409	Trunk predicted mass	measurement	0.550071	0
ENSG00000214402	LCNL1	EFO_0004309	Platelet count	measurement	0.512586	0
ENSG00000075292	ZNF638	EFO_0011011	Sitting height	measurement	0.558185	0
ENSG00000184939	ZFP90	EFO_0007937	Serum levels of protein IRF6	measurement	0.573786	0
ENSG00000105755	ETHE1	MONDO_0002320	Other specified congenital anomalies of nervous system	nervous system disease	0.781801	0
ENSG00000168477	TNXB	EFO_0000384	Regional enteritis	gastrointestinal disease	0.321835	0
ENSG00000204290	BTNL2	HP_0001094	ICD10 H20: Iridocyclitis (Gene-based burden)	phenotype	0.315898	0
ENSG00000136379	ABHD17C	EFO_0004339	Standing height	measurement	0.529164	0
ENSG00000159348	CYB5R1	EFO_0000508	Family history of other specific disorders	genetic, familial or congenital disease	0.664134	0
ENSG00000178971	CTC1	EFO_0004612	High-density lipoprotein 3 cholesterol levels	measurement	0.512544	0
ENSG00000145675	PIK3R1	EFO_0007824	Pattern 4 | hair/balding pattern	measurement	0.512554	0
ENSG00000124562	SNRPC	EFO_0001073	Obesity	Uncategorised	0.430382	0
ENSG00000204439	C6orf47	MONDO_0002970	Disorders of iris and ciliary body	disease of visual system	0.412246	0
ENSG00000173064	HECTD4	EFO_0009188	Red blood cell (erythrocyte) distribution width	measurement	0.489371	0
ENSG00000169504	CLIC4	EFO_0004612	High-density lipoprotein 3 cholesterol levels	measurement	0.512517	0
ENSG00000130518	IQCN	EFO_0001379	Other endocrine disorders	endocrine system disease	0.512517	0
ENSG00000123405	NFE2	EFO_0009253	Immature reticulocyte fraction	measurement	0.512518	0
ENSG00000138686	BBS7	EFO_0004526	Mean corpuscular volume	measurement	0.4527	0
ENSG00000145191	EIF2B5	EFO_0007984	Platelet distribution width	measurement	0.476121	0
ENSG00000103064	SLC7A6	EFO_0004980	Appendicular lean mass	measurement	0.449288	0
ENSG00000147257	GPC3	EFO_0000508	Family history of other specific disorders	genetic, familial or congenital disease	0.692691	0
ENSG00000167447	SMG8	EFO_0000508	Family history of other specific disorders	genetic, familial or congenital disease	0.652705	0
ENSG00000178821	TMEM52	EFO_0004533	Alkaline phosphatase levels (UKB data field 30610) (Gene-based burden)	measurement	0.45167	0
ENSG00000171552	BCL2L1	EFO_0009253	Immature reticulocyte fraction	measurement	0.512555	0
ENSG00000118898	PPL	EFO_0005409	Trunk predicted mass	measurement	0.450752	0
ENSG00000128602	SMO	MONDO_0043839	Mouth ulcers | mouth/teeth dental problems	injury, poisoning or other complication	0.53751	1
ENSG00000141577	CEP131	EFO_0007990	Neutrophill percentage	measurement	0.512525	0
ENSG00000124657	OR2B6	EFO_0004527	Mean corpuscular haemoglobin	measurement	0.450101	0
ENSG00000198830	HMGN2	EFO_0004526	Mean corpuscular volume	measurement	0.512565	0
ENSG00000258984	UBE2F-SCLY	EFO_0004842	Eosinophill count	measurement	0.52916	0
ENSG00000002822	MAD1L1	EFO_0004536	Serum levels of protein TBP	measurement	0.522134	0
ENSG00000161955	TNFSF13	EFO_0006335	Systolic blood pressure, manual reading	measurement	0.558855	0
ENSG00000231852	CYP21A2	EFO_1001055	Hypothyroidism/myxoedema | non-cancer illness code, self-reported	Uncategorised	0.416546	0
ENSG00000107562	CXCL12	EFO_0004587	Lymphocyte count	measurement	0.415496	0
ENSG00000171962	DRC3	EFO_0004526	Mean corpuscular volume	measurement	0.52486	0
ENSG00000043514	TRIT1	EFO_0004713	FEV1 FVC ratio Z score (UKB data field 20258) (Gene-based burden)	measurement	0.450433	0
ENSG00000083097	DOP1A	EFO_0004631	Anxiety score x vitamin D PRS interaction	phenotype	0.529157	0
ENSG00000170638	TRABD	EFO_0004530	Triglyceride levels	measurement	0.512535	0
ENSG00000184076	UQCR10	MONDO_0005147	Probable type 1 diabetes (Gene-based burden)	pancreas disease	0.434437	0
ENSG00000130294	KIF1A	EFO_0000508	Family history of other specific disorders	genetic, familial or congenital disease	0.721117	0
ENSG00000172349	IL16	EFO_0001645	Heart disease | illnesses of adopted siblings	cardiovascular disease	0.491636	0
ENSG00000204001	LCN8	EFO_0004325	High blood pressure | vascular/heart problems diagnosed by doctor	measurement	0.573846	0
ENSG00000187741	FANCA	MONDO_0002898	Secondary malignant neoplasm of skin	cell proliferation disorder	0.397332	0
ENSG00000171903	CYP4F11	EFO_0004736	Aspartate aminotransferase levels (UKB data field 30650) (Gene-based burden)	measurement	0.510632	0
ENSG00000146833	TRIM4	EFO_0004344	Birth weight of first child	measurement	0.514282	0
ENSG00000105552	BCAT2	EFO_0009253	Immature reticulocyte fraction	measurement	0.512546	0
ENSG00000165474	GJB2	EFO_0001063	Hearing difficulty/problems: I am completely deaf (UKB data field 2247_99)	nervous system disease	0.693234	0
ENSG00000197114	ZGPAT	EFO_0004842	Eosinophill count	measurement	0.5451	0
ENSG00000168769	TET2	EFO_0005091	Monocyte count	measurement	0.545162	0
ENSG00000077420	APBB1IP	EFO_0007989	Monocyte percentage	measurement	0.450548	0
ENSG00000100097	LGALS1	EFO_0004238	Hearing loss	nervous system disease	0.574113	0
ENSG00000198270	TMEM116	EFO_0004611	Low density lipoprotein cholesterol levels	measurement	0.530232	0
ENSG00000135596	MICAL1	EFO_0011011	Sitting height	measurement	0.551104	0
ENSG00000172818	OVOL1	EFO_0000701	Degenerative skin conditions and other dermatoses	integumentary system disease	0.520849	0
ENSG00000167904	TMEM68	EFO_0000508	Family history of other specific disorders	genetic, familial or congenital disease	0.670722	0
ENSG00000175826	CTDNEP1	EFO_0004312	Forced vital capacity (fvc)	measurement	0.480461	0
ENSG00000117335	CD46	EFO_0009388	Sum basophil neutrophil counts	measurement	0.557964	0
ENSG00000121900	TMEM54	EFO_0007875	Daytime dozing / sleeping (narcolepsy)	measurement	0.543163	0
ENSG00000179846	NKPD1	EFO_0000384	Regional enteritis	gastrointestinal disease	0.522075	0
ENSG00000187764	SEMA4D	EFO_0007986	Reticulocyte count	measurement	0.51255	0
ENSG00000116473	RAP1A	EFO_0004838	Calcium levels (UKB data field 30680) (Gene-based burden)	measurement	0.51253	0
ENSG00000179344	HLA-DQB1	EFO_0003898	Ankylosing spondylitis	musculoskeletal or connective tissue disease	0.327372	0
ENSG00000197323	TRIM33	MONDO_0008170	Malignant neoplasm of ovary (controls excluding all cancers)	cell proliferation disorder	0.699199	0
ENSG00000012779	ALOX5	EFO_0004526	Mean corpuscular volume	measurement	0.474352	1
ENSG00000104524	PYCR3	EFO_0004541	Glycated haemoglobin HbA1c levels adjusted for BMI	measurement	0.529191	0
ENSG00000167468	GPX4	EFO_0004735	Alanine aminotransferase levels (UKB data field 30620) (Gene-based burden)	measurement	0.545112	0
ENSG00000103197	TSC2	Orphanet_140162			0.702727	0
ENSG00000183726	TMEM50A	EFO_0007990	Neutrophill percentage	measurement	0.513259	0
ENSG00000240021	TEX35	EFO_0000508	Family history of other specific disorders	genetic, familial or congenital disease	0.64456	0
ENSG00000130511	SSBP4	EFO_0004535	Serum levels of protein ALB	measurement	0.545037	0
ENSG00000029534	ANK1	MONDO_0005148	Type 2 diabetes	pancreas disease	0.598845	0
ENSG00000182685	BRICD5	EFO_0005409	Trunk predicted mass	measurement	0.514275	0
ENSG00000171055	FEZ2	EFO_0005093	Hip circumference	measurement	0.551859	0
ENSG00000166170	BAG5	EFO_0004833	Neutrophill count	measurement	0.516095	0
ENSG00000170542	SERPINB9	EFO_0000508	Family history of other specific disorders	genetic, familial or congenital disease	0.710592	0
ENSG00000197951	ZNF71	EFO_0004533	Alkaline phosphatase levels (UKB data field 30610) (Gene-based burden)	measurement	0.512532	0
ENSG00000131238	PPT1	EFO_0004305	Nucleated red blood cell count	measurement	0.545082	0
ENSG00000115310	RTN4	EFO_0004340	Body mass index (bmi)	measurement	0.574386	0
ENSG00000259384	GH1	EFO_0000508	Family history of other specific disorders	genetic, familial or congenital disease	0.694182	0
ENSG00000125991	ERGIC3	EFO_0004570	Total bilirubin levels (UKB data field 30840) (Gene-based burden)	measurement	0.520053	0
ENSG00000171475	WIPF2	EFO_0005093	Hip circumference	measurement	0.510646	0
ENSG00000105376	ICAM5	EFO_0004736	Aspartate aminotransferase levels (UKB data field 30650) (Gene-based burden)	measurement	0.490997	0
ENSG00000152527	PLEKHH2	EFO_0007988	White blood cell count	measurement	0.545083	0
ENSG00000167325	RRM1	EFO_0007992	Basophill percentage	measurement	0.52004	1
ENSG00000170396	ZNF804A	EFO_0007803	Longest period of unenthusiasm / disinterest	measurement	0.51253	0
ENSG00000244045	TMEM199	EFO_0009270	Heel bone mineral density (bmd) t-score, automated	measurement	0.530372	0
ENSG00000148572	NRBF2	EFO_0010700	High light scatter reticulocyte percentage (UKB data field 30290) (Gene-based burden)	measurement	0.545129	0
ENSG00000160691	SHC1	EFO_0004614	Apolipoprotein A levels	measurement	0.512535	0
ENSG00000234745	HLA-B	EFO_0005803	Personal history of diseases of blood and blood-forming organs	hematologic disease	0.304755	0
ENSG00000114650	SCAP	EFO_0004308	Decreased white blood cell count	measurement	0.558166	0
ENSG00000234906	APOC2	EFO_0005409	Trunk predicted mass	measurement	0.454847	0
ENSG00000132170	PPARG	EFO_0001379	Other endocrine disorders	endocrine system disease	0.529179	1
ENSG00000164109	MAD2L1	EFO_0000508	Family history of other specific disorders	genetic, familial or congenital disease	0.670765	0
ENSG00000242372	EIF6	MONDO_0005178	Osteoarthritis	musculoskeletal or connective tissue disease	0.522197	0
ENSG00000111834	RSPH4A	MONDO_0016575			0.683011	0
ENSG00000146039	SLC17A4	HP_0002024	Malabsorption/coeliac disease | non-cancer illness code, self-reported	gastrointestinal disease	0.549427	0
ENSG00000173930	SLCO4C1	EFO_0000508	Family history of other specific disorders	genetic, familial or congenital disease	0.671945	0
ENSG00000181513	ACBD4	EFO_0007788	Waist-to-hip ratio adjusted for body mass index	measurement	0.512573	0
ENSG00000170191	NANP	EFO_0007984	Platelet distribution width	measurement	0.51252	0
ENSG00000149922	TBX6	EFO_0004627	IGF 1 (UKB data field 30770) (Gene-based burden)	measurement	0.529199	0
ENSG00000138002	IFT172	EFO_0003924	Other | anaesthetics administered post delivery	phenotype	0.557956	0
ENSG00000242372	EIF6	EFO_0007777	Basal metabolic rate	measurement	0.483773	0
ENSG00000100321	SYNGR1	EFO_0008354	Number of incorrect matches in round	measurement	0.529148	0
ENSG00000213949	ITGA1	EFO_0010700	High light scatter reticulocyte percentage (UKB data field 30290) (Gene-based burden)	measurement	0.477888	0
ENSG00000114013	CD86	EFO_0005782	Age related hearing loss-related regional glucose metabolism (Cochlear nucleus)	nervous system disease	0.529207	1
ENSG00000188878	FBF1	EFO_0004570	Total bilirubin levels (UKB data field 30840) (Gene-based burden)	measurement	0.512539	0
ENSG00000112343	TRIM38	EFO_0010700	High light scatter reticulocyte percentage (UKB data field 30290) (Gene-based burden)	measurement	0.451658	0
ENSG00000198873	GRK5	EFO_0007984	Platelet distribution width	measurement	0.512531	0
ENSG00000204394	VARS1	EFO_0009644			0.699671	0
ENSG00000184588	PDE4B	EFO_0004533	Alkaline phosphatase levels (UKB data field 30610) (Gene-based burden)	measurement	0.451314	1
ENSG00000189362	NEMP2	EFO_0004838	Calcium levels (UKB data field 30680) (Gene-based burden)	measurement	0.529178	0
ENSG00000011405	PIK3C2A	EFO_0007814	3mm regularity index (left)	measurement	0.473956	0
ENSG00000129925	PGAP6	EFO_0004314	Forced expiratory volume in 1-second (fev1)	measurement	0.529186	0
ENSG00000163682	RPL9	EFO_0009188	Red blood cell (erythrocyte) distribution width	measurement	0.512526	1
ENSG00000105723	GSK3A	EFO_0004842	Eosinophill count	measurement	0.476958	1
ENSG00000102893	PHKB	MONDO_0009868			0.703248	0
ENSG00000160917	CPSF4	EFO_0005409	Trunk predicted mass	measurement	0.584246	0
ENSG00000204616	TRIM31	MONDO_0001434	Other inflammatory spondylopathies	musculoskeletal or connective tissue disease	0.412406	0
ENSG00000167646	DNAAF3	MONDO_0016575			0.684275	0
ENSG00000096996	IL12RB1	EFO_0004533	Alkaline phosphatase levels (UKB data field 30610) (Gene-based burden)	measurement	0.557959	0
ENSG00000141034	GID4	EFO_0001645	Heart disease | illnesses of adopted siblings	cardiovascular disease	0.522024	0
ENSG00000153250	RBMS1	EFO_0007988	White blood cell count	measurement	0.562504	0
ENSG00000110871	COQ5	EFO_0004616	ICD10 M17: Osteoarthritis of knee (Gene-based burden)	musculoskeletal or connective tissue disease	0.512536	0
ENSG00000118260	CREB1	EFO_0005409	Trunk predicted mass	measurement	0.522046	0
ENSG00000141510	TP53	EFO_0010701	Mean reticulocyte volume (UKB data field 30260) (Gene-based burden)	measurement	0.473644	0
ENSG00000165119	HNRNPK	EFO_0007988	White blood cell count	measurement	0.558256	0
ENSG00000141510	TP53	EFO_0009802	Number of operations, self-reported	Uncategorised	0.512546	0
ENSG00000167207	NOD2	EFO_0004312	Forced vital capacity (fvc)	measurement	0.512528	1
ENSG00000150977	RILPL2	EFO_0004312	Forced vital capacity (fvc)	measurement	0.512539	0
ENSG00000169442	CD52	EFO_0007991	Eosinophill percentage	measurement	0.512526	1
ENSG00000197375	SLC22A5	MONDO_0008919			0.724093	0
ENSG00000204444	APOM	EFO_0003839	Retinal problem | non-cancer illness code, self-reported	disease of visual system	0.458465	0
ENSG00000131470	PSMC3IP	EFO_0004308	Decreased white blood cell count	measurement	0.478959	0
ENSG00000196118	CFAP119	EFO_0004617	Cystatin C levels (UKB data field 30720) (Gene-based burden)	measurement	0.53751	0
ENSG00000226979	LTA	EFO_0007988	White blood cell count	measurement	0.47495	0
ENSG00000197405	C5AR1	EFO_0004842	Eosinophill count	measurement	0.512519	1
ENSG00000003249	DBNDD1	EFO_0009795	Urea levels (UKB data field 30670) (Gene-based burden)	measurement	0.520042	0
ENSG00000081237	PTPRC	EFO_0004305	Nucleated red blood cell count	measurement	0.55795	0
ENSG00000106258	CYP3A5	EFO_0007993	Lymphocyte percentage	measurement	0.531268	1
ENSG00000144815	NXPE3	MONDO_0100096	SARS-CoV-2 infection	infectious disease	0.522032	0
ENSG00000106560	GIMAP2	EFO_0004458	C reactive protein levels (UKB data field 30710) (Gene-based burden)	measurement	0.512536	0
ENSG00000131061	ZNF341	EFO_0009805	Whole body water mass	measurement	0.498335	0
ENSG00000121940	CLCC1	MONDO_0011411			0.694376	0
ENSG00000133657	ATP13A3	EFO_0007978	Red blood cell count	measurement	0.545121	0
ENSG00000160208	RRP1B	EFO_0004842	Eosinophill count	measurement	0.533608	0
ENSG00000196209	SIRPB2	EFO_0007937	Serum levels of protein IRF6	measurement	0.511077	0
ENSG00000234719	NPIPB2	EFO_0006336	Diastolic blood pressure, manual reading	measurement	0.512531	0
ENSG00000204262	COL5A2	EFO_0004314	Forced expiratory volume in 1-second (fev1)	measurement	0.512576	1
ENSG00000173821	RNF213	EFO_0004528	Mean corpuscular haemoglobin concentration	measurement	0.512533	0
ENSG00000183735	TBK1	EFO_0004528	Mean corpuscular haemoglobin concentration	measurement	0.545167	0
ENSG00000065427	KARS1	MONDO_0030893			0.666334	0
ENSG00000136689	IL1RN	EFO_0004833	Neutrophill count	measurement	0.330922	0
ENSG00000102970	CCL17	EFO_0004842	Eosinophill count	measurement	0.468684	0
ENSG00000119685	TTLL5	Orphanet_71862	Hereditary retinal dystrophies	disease of visual system	0.703498	0
ENSG00000121879	PIK3CA	EFO_0007984	Platelet distribution width	measurement	0.55827	1
ENSG00000162972	MAIP1	EFO_0010130	Accelerometer study data quality, good wear time (UKB data field 90015)	phenotype	0.512519	0
ENSG00000167208	SNX20	EFO_0004705	Acquired hypothyroidism	endocrine system disease	0.512517	0
ENSG00000141510	TP53	EFO_0004339	Standing height	measurement	0.451158	0
ENSG00000162676	GFI1	EFO_0010701	Mean reticulocyte volume (UKB data field 30260) (Gene-based burden)	measurement	0.51252	0
ENSG00000091181	IL5RA	EFO_0007995	Basophil percentage of granulocytes	measurement	0.468681	1
ENSG00000141510	TP53	EFO_0004348	Hematocrit	measurement	0.522033	0
ENSG00000204428	LY6G5C	EFO_1000627	Other disorders of thyroid	endocrine system disease	0.451216	0
ENSG00000130810	PPAN	EFO_0010700	High light scatter reticulocyte percentage (UKB data field 30290) (Gene-based burden)	measurement	0.55802	0
ENSG00000102158	MAGT1	MONDO_0010455			0.700291	0
ENSG00000183011	NAA38	EFO_0009190	Thyrotoxicosis with or without goiter	endocrine system disease	0.522112	0
ENSG00000047579	DTNBP1	EFO_0004980	Appendicular lean mass	measurement	0.512529	0
ENSG00000166582	CENPV	EFO_0007989	Monocyte percentage	measurement	0.450497	0
ENSG00000235106	BRD3OS	EFO_0009388	Sum basophil neutrophil counts	measurement	0.545032	0
ENSG00000170835	CEL	EFO_0004528	Mean corpuscular haemoglobin concentration	measurement	0.522084	0
ENSG00000174945	AMZ1	EFO_0004980	Appendicular lean mass	measurement	0.45005	0
ENSG00000283632	EXOC3L2	EFO_0010130	Accelerometer study data quality, good wear time (UKB data field 90015)	phenotype	0.529155	0
ENSG00000134215	VAV3	HP_0000836	Hypothyroidism/myxoedema | non-cancer illness code, self-reported	Uncategorised	0.575238	0
ENSG00000275126	H4C13	EFO_0004339	Standing height	measurement	0.529176	0
ENSG00000198816	ZNF358	EFO_0006335	Systolic blood pressure, manual reading	measurement	0.558371	0
ENSG00000073712	FERMT2	EFO_0006336	Diastolic blood pressure, manual reading	measurement	0.512524	0
ENSG00000106780	MEGF9	EFO_0007993	Lymphocyte percentage	measurement	0.58651	0
ENSG00000155903	RASA2	EFO_0007997	Granulocyte percentage of myeloid white cells	measurement	0.545119	0
ENSG00000128342	LIF	EFO_0007988	White blood cell count	measurement	0.529176	0
ENSG00000204351	SKIC2	EFO_0004527	Mean corpuscular haemoglobin	measurement	0.449386	0
ENSG00000092199	HNRNPC	EFO_0000508	Family history of other specific disorders	genetic, familial or congenital disease	0.671319	0
ENSG00000103351	CLUAP1	EFO_0007987	DNA methylation-estimated granulocyte proportions	measurement	0.558896	0
ENSG00000196189	SEMA4A	EFO_0004339	Standing height	measurement	0.545837	0
ENSG00000115507	OTX1	EFO_0007660	Neuroticism conditioned on self-rated math ability (multi-trait conditioning and joint analysis)	measurement	0.512521	0
ENSG00000184508	HDDC3	EFO_0004344	Birth weight of first child	measurement	0.512529	0
ENSG00000105767	CADM4	EFO_0007991	Eosinophill percentage	measurement	0.545043	0
ENSG00000136689	IL1RN	EFO_0004308	Decreased white blood cell count	measurement	0.341621	0
ENSG00000162194	LBHD1	EFO_0004980	Appendicular lean mass	measurement	0.529196	0
ENSG00000104879	CKM	EFO_0004587	Lymphocyte count	measurement	0.520066	0
ENSG00000124575	H1-3	EFO_0004527	Mean corpuscular haemoglobin	measurement	0.474643	0
ENSG00000043514	TRIT1	EFO_0000508	Family history of other specific disorders	genetic, familial or congenital disease	0.666595	0
ENSG00000028310	BRD9	EFO_1000018	Functional disorders of bladder	urinary system disease	0.522163	0
ENSG00000179344	HLA-DQB1	EFO_0005854	Allergic rhinitis	respiratory or thoracic disease	0.285189	0
ENSG00000126351	THRA	EFO_0003106	Pneumonia due to fungus (mycoses)	infectious disease	0.659824	1
ENSG00000140937	CDH11	MONDO_0008885			0.674615	0
ENSG00000173442	EHBP1L1	EFO_0007985	Platelet crit	measurement	0.565408	0
ENSG00000010327	STAB1	EFO_0004617	Cystatin C levels (UKB data field 30720) (Gene-based burden)	measurement	0.5292	0
ENSG00000143418	CERS2	EFO_0004980	Appendicular lean mass	measurement	0.545164	0
ENSG00000179399	GPC5	EFO_0004696	Serum levels of protein SHBG	measurement	0.490981	0
ENSG00000188467	SLC24A5	EFO_0000508	Family history of other specific disorders	genetic, familial or congenital disease	0.700675	0
ENSG00000159873	CCDC117	EFO_0003769	Cancer of other endocrine glands	cell proliferation disorder	0.573857	0
ENSG00000166192	SENP8	EFO_0005093	Hip circumference	measurement	0.715649	0
ENSG00000158156	XKR8	EFO_0009390	Sum neutrophil eosinophil counts	measurement	0.542488	0
ENSG00000177685	CRACR2B	EFO_0004309	Platelet count	measurement	0.54505	0
ENSG00000188315	C3orf62	EFO_0009270	Heel bone mineral density (bmd) t-score, automated	measurement	0.548659	0
ENSG00000167394	ZNF668	EFO_0004342	Waist circumference	measurement	0.510976	0
ENSG00000137310	TCF19	EFO_0003770	Diabetic retinopathy	disease of visual system	0.443092	0
ENSG00000136877	FPGS	EFO_0005090	Basophill count	measurement	0.545076	0
ENSG00000141293	SKAP1	HP_0025267	Snoring	phenotype	0.512533	0
ENSG00000101665	SMAD7	EFO_0007991	Eosinophill percentage	measurement	0.54508	0
ENSG00000092094	OSGEP	EFO_0010503	Inosine levels	measurement	0.558136	0
ENSG00000162877	PM20D1	EFO_0009819	Comparative body size at age 10	Uncategorised	0.529184	0
ENSG00000141401	IMPA2	EFO_0000508	Family history of other specific disorders	genetic, familial or congenital disease	0.677625	0
ENSG00000172171	TEFM	EFO_0004312	Forced vital capacity (fvc)	measurement	0.520069	0
ENSG00000255587	RAB44	EFO_0004541	Glycated haemoglobin HbA1c levels adjusted for BMI	measurement	0.512523	0
ENSG00000100321	SYNGR1	EFO_0003924	Other | anaesthetics administered post delivery	phenotype	0.512553	0
ENSG00000141504	SAT2	EFO_0007991	Eosinophill percentage	measurement	0.529183	0
ENSG00000169714	CNBP	EFO_0009253	Immature reticulocyte fraction	measurement	0.512537	0
ENSG00000163694	RBM47	EFO_0000508	Family history of other specific disorders	genetic, familial or congenital disease	0.725133	0
ENSG00000148842	CNNM2	EFO_0003761	Depression	nervous system disease	0.458337	0
ENSG00000204386	NEU1	EFO_0000508	Family history of other specific disorders	genetic, familial or congenital disease	0.701501	0
ENSG00000244045	TMEM199	EFO_0010916	Interleukin-27 levels	measurement	0.605243	0
ENSG00000104870	FCGRT	EFO_0004611	Low density lipoprotein cholesterol levels	measurement	0.512537	1
ENSG00000131013	PPIL4	EFO_0004458	C reactive protein levels (UKB data field 30710) (Gene-based burden)	measurement	0.537511	0
ENSG00000162613	FUBP1	EFO_0007978	Red blood cell count	measurement	0.520058	0
ENSG00000028310	BRD9	EFO_0004308	Decreased white blood cell count	measurement	0.535229	0
ENSG00000115488	NEU2	EFO_0000508	Family history of other specific disorders	genetic, familial or congenital disease	0.700362	0
ENSG00000078814	MYH7B	EFO_0001645	Heart disease | illnesses of adopted siblings	cardiovascular disease	0.520035	1
ENSG00000140968	IRF8	EFO_0007989	Monocyte percentage	measurement	0.448995	0
ENSG00000114796	KLHL24	EFO_0005409	Trunk predicted mass	measurement	0.587232	0
ENSG00000149212	SESN3	EFO_0009189	ICD10 E05: Hyperthyroidism or thyrotoxicosis (Gene-based burden)	endocrine system disease	0.519177	0
ENSG00000261272	MUC22	HP_0001259	Coma	phenotype	0.40115	0
ENSG00000172927	MYEOV	EFO_0005091	Monocyte count	measurement	0.514281	0
ENSG00000180370	PAK2	EFO_0009389	Sum eosinophil basophil counts	measurement	0.511829	0
ENSG00000169223	LMAN2	EFO_0007937	Serum levels of protein IRF6	measurement	0.397863	0
ENSG00000120889	TNFRSF10B	EFO_0007992	Basophill percentage	measurement	0.520069	0
ENSG00000096060	FKBP5	EFO_0007986	Reticulocyte count	measurement	0.558264	0
ENSG00000167900	TK1	EFO_0004526	Mean corpuscular volume	measurement	0.456037	0
ENSG00000049167	ERCC8	EFO_0004340	Body mass index (bmi)	measurement	0.515115	0
ENSG00000231852	CYP21A2	CHEBI_46195	Paracetamol | medication for pain relief, constipation, heartburn	Uncategorised	0.451928	0
ENSG00000090924	PLEKHG2	EFO_0004458	C reactive protein levels (UKB data field 30710) (Gene-based burden)	measurement	0.545122	0
ENSG00000134802	SLC43A3	EFO_0007991	Eosinophill percentage	measurement	0.513053	0
ENSG00000121281	ADCY7	EFO_0003767	Inflammatory bowel disease and other gastroenteritis and colitis	gastrointestinal disease	0.448192	0
ENSG00000132436	FIGNL1	EFO_0007992	Basophill percentage	measurement	0.52203	0
ENSG00000136068	FLNB	Orphanet_503			0.73079	0
ENSG00000081087	OSTM1	EFO_0600005	Ganglion cell inner plexiform layer (GCIPL) thickness	measurement	0.511166	0
ENSG00000134538	SLCO1B1	EFO_0004584	Mean platelet (thrombocyte) volume	measurement	0.449776	0
ENSG00000176635	HORMAD2	EFO_0004314	Forced expiratory volume in 1-second (fev1)	measurement	0.512517	0
ENSG00000185614	INKA1	EFO_0009718	Peak expiratory flow (pef)	measurement	0.544125	0
ENSG00000163507	CIP2A	EFO_0004340	Body mass index (bmi)	measurement	0.520041	0
ENSG00000148175	STOM	EFO_0011011	Sitting height	measurement	0.558081	0
ENSG00000203760	CENPW	EFO_0004308	Decreased white blood cell count	measurement	0.558184	0
ENSG00000182272	B4GALNT4	EFO_0007990	Neutrophill percentage	measurement	0.512526	0
ENSG00000044090	CUL7	EFO_0004627	IGF 1 (UKB data field 30770) (Gene-based burden)	measurement	0.557971	0
ENSG00000124783	SSR1	EFO_0004713	FEV1 FVC ratio Z score (UKB data field 20258) (Gene-based burden)	measurement	0.545185	0
ENSG00000163464	CXCR1	EFO_0000729	Ulcerative colitis	gastrointestinal disease	0.522034	0
ENSG00000179344	HLA-DQB1	EFO_0009812	Secondary malignancy of brain/spine	cell proliferation disorder	0.447223	0
ENSG00000135119	RNFT2	EFO_0004842	Eosinophill count	measurement	0.450497	0
