## Supplementary Tables for "Genetic dose-response modelling predicts drug mechanisms, dosing, and adverse events" (part 20 of 24)

### Sheet: Supplementary Table 2 (continued)
Gene	Gene symbol	Disease id	Disease	Disease category	VIDRA Therapeutic Score	Approved drug
ENSG00000139428	MMAB	EFO_0008111	No | surgery/amputation of toe or leg	measurement	0.545105	0
ENSG00000198276	UCKL1	EFO_0007986	Reticulocyte count	measurement	0.5451	0
ENSG00000152219	ARL14EP	HP_0000132	ICD10 N92: Excessive, frequent and irregular menstruation (Gene-based burden)	phenotype	0.512553	0
ENSG00000168016	TRANK1	MONDO_0004985			0.57441	0
ENSG00000203877	RIPPLY2	MONDO_0010180			0.608331	0
ENSG00000171124	FUT3	EFO_0008137	Galectin-3 levels	measurement	0.506436	0
ENSG00000142684	ZNF593	EFO_0005091	Monocyte count	measurement	0.450369	0
ENSG00000105866	SP4	EFO_0004574	Total cholesterol levels	measurement	0.512528	0
ENSG00000124942	AHNAK	EFO_0007989	Monocyte percentage	measurement	0.512549	0
ENSG00000172508	CARNS1	EFO_0009718	Peak expiratory flow (pef)	measurement	0.659822	0
ENSG00000172922	RNASEH2C	EFO_0004587	Lymphocyte count	measurement	0.545154	0
ENSG00000135956	TMEM127	EFO_0004541	Glycated haemoglobin HbA1c levels adjusted for BMI	measurement	0.515214	0
ENSG00000163947	ARHGEF3	EFO_0004348	Hematocrit	measurement	0.488806	0
ENSG00000228300	FAM174C	HP_0002619	Varicose veins of lower extremity, symptomtic	phenotype	0.55801	0
ENSG00000105726	ATP13A1	EFO_0007978	Red blood cell count	measurement	0.537504	0
ENSG00000244482	LILRA6	EFO_0004736	Aspartate aminotransferase levels (UKB data field 30650) (Gene-based burden)	measurement	0.512523	0
ENSG00000198740	ZNF652	EFO_0007989	Monocyte percentage	measurement	0.558379	0
ENSG00000091831	ESR1	EFO_0004514	Heel quantitative ultrasound index (qui), direct entry (right)	measurement	0.543439	1
ENSG00000204305	AGER	EFO_0003839	Retinal problem | non-cancer illness code, self-reported	disease of visual system	0.4525	0
ENSG00000134259	NGF	EFO_0000319	Circulatory disease nec	cardiovascular disease	0.540936	0
ENSG00000188729	OSTN	EFO_0000508	Family history of other specific disorders	genetic, familial or congenital disease	0.671274	0
ENSG00000255524	NPIPB8	EFO_0008354	Number of incorrect matches in round	measurement	0.512537	0
ENSG00000125149	PHAF1	EFO_0004528	Mean corpuscular haemoglobin concentration	measurement	0.512536	0
ENSG00000104823	ECH1	EFO_0004518	Creatinine levels (UKB data field 30700) (Gene-based burden)	measurement	0.512557	0
ENSG00000010327	STAB1	EFO_0007788	Waist-to-hip ratio adjusted for body mass index	measurement	0.449947	0
ENSG00000197272	IL27	EFO_0004518	Creatinine levels (UKB data field 30700) (Gene-based burden)	measurement	0.51252	0
ENSG00000131351	HAUS8	MONDO_0001134	ICD10 I10: Essential (primary) hypertension (Gene-based burden)	cardiovascular disease	0.512564	0
ENSG00000213906	LTB4R2	EFO_0004339	Standing height	measurement	0.450754	0
ENSG00000078795	PKD2L2	EFO_0004509	Hemoglobin [conditional]	measurement	0.512553	0
ENSG00000089163	SIRT4	EFO_0004339	Standing height	measurement	0.558071	0
ENSG00000115129	TP53I3	EFO_0004526	Mean corpuscular volume	measurement	0.512524	0
ENSG00000132507	EIF5A	EFO_0011011	Sitting height	measurement	0.512529	0
ENSG00000101639	CEP192	EFO_0004342	Waist circumference	measurement	0.522055	0
ENSG00000155906	RMND1	HP_0000132	ICD10 N92: Excessive, frequent and irregular menstruation (Gene-based burden)	phenotype	0.522122	0
ENSG00000155980	KIF5A	EFO_0007978	Red blood cell count	measurement	0.542979	0
ENSG00000176209	SMIM19	EFO_0004526	Mean corpuscular volume	measurement	0.474083	0
ENSG00000066279	ASPM	MONDO_0002320	Other specified congenital anomalies of nervous system	nervous system disease	0.693849	0
ENSG00000214435	AS3MT	EFO_0004339	Standing height	measurement	0.498356	0
ENSG00000108256	NUFIP2	EFO_0004528	Mean corpuscular haemoglobin concentration	measurement	0.514091	0
ENSG00000175711	B3GNTL1	EFO_0007978	Red blood cell count	measurement	0.512544	0
ENSG00000179144	GIMAP7	EFO_0004339	Standing height	measurement	0.512528	0
ENSG00000196352	CD55	EFO_0004312	Forced vital capacity (fvc)	measurement	0.490985	0
ENSG00000178188	SH2B1	EFO_0004309	Platelet count	measurement	0.512567	0
ENSG00000054965	FAM168A	EFO_0004309	Platelet count	measurement	0.573397	0
ENSG00000089157	RPLP0	EFO_0004833	Neutrophill count	measurement	0.545065	1
ENSG00000174718	RESF1	EFO_0004842	Eosinophill count	measurement	0.487606	0
ENSG00000179348	GATA2	EFO_0005090	Basophill count	measurement	0.559061	0
ENSG00000109805	NCAPG	EFO_0004838	Calcium levels (UKB data field 30680) (Gene-based burden)	measurement	0.52004	0
ENSG00000241106	HLA-DOB	EFO_0008598	Pemphigoid	integumentary system disease	0.401964	0
ENSG00000171867	PRNP	MONDO_0007656			0.695034	0
ENSG00000132676	DAP3	EFO_0004696	Serum levels of protein SHBG	measurement	0.529181	0
ENSG00000168394	TAP1	EFO_1000627	Other disorders of thyroid	endocrine system disease	0.457059	0
ENSG00000124564	SLC17A3	EFO_1000999	Other derangement of joint	musculoskeletal or connective tissue disease	0.5331	0
ENSG00000148120	AOPEP	EFO_0009805	Whole body water mass	measurement	0.512568	0
ENSG00000204392	LSM2	EFO_0004587	Lymphocyte count	measurement	0.45208	0
ENSG00000134852	CLOCK	EFO_0004339	Standing height	measurement	0.480462	0
ENSG00000140090	SLC24A4	EFO_0003784	Skin colour	phenotype	0.512546	0
ENSG00000115998	C2orf42	EFO_0004908	Testosterone to estradiol ratio	measurement	0.558731	0
ENSG00000162415	ZSWIM5	EFO_0004615	Serum levels of protein APOB	measurement	0.512519	0
ENSG00000169564	PCBP1	EFO_0004995	Trunk fat-free mass	measurement	0.451185	0
ENSG00000197808	ZNF461	EFO_0004509	Hemoglobin [conditional]	measurement	0.545074	0
ENSG00000172543	CTSW	EFO_0009188	Red blood cell (erythrocyte) distribution width	measurement	0.522026	0
ENSG00000178093	TSSK6	EFO_0009188	Red blood cell (erythrocyte) distribution width	measurement	0.449346	0
ENSG00000141627	DYM	EFO_0006941	Hand grip strength (right)	measurement	0.450554	0
ENSG00000075539	FRYL	EFO_0004704	Age at menopause (last menstrual period)	measurement	0.575267	0
ENSG00000137154	RPS6	EFO_0004612	High-density lipoprotein 3 cholesterol levels	measurement	0.512533	1
ENSG00000168906	MAT2A	EFO_0000612	Myocardial infarction	cardiovascular disease	0.61307	0
ENSG00000079462	PAFAH1B3	EFO_0011011	Sitting height	measurement	0.522032	0
ENSG00000131042	LILRB2	EFO_0004614	Apolipoprotein A levels	measurement	0.558009	0
ENSG00000161847	RAVER1	EFO_0005091	Monocyte count	measurement	0.565407	0
ENSG00000168404	MLKL	EFO_0004528	Mean corpuscular haemoglobin concentration	measurement	0.545075	0
ENSG00000163428	LRRC58	EFO_0004611	Low density lipoprotein cholesterol levels	measurement	0.545082	0
ENSG00000139725	RHOF	EFO_0007978	Red blood cell count	measurement	0.529188	0
ENSG00000152219	ARL14EP	HP_0000876	Oligomenorrhoea	phenotype	0.512553	0
ENSG00000004534	RBM6	EFO_0010694			0.529571	0
ENSG00000100991	TRPC4AP	EFO_0004533	Alkaline phosphatase levels (UKB data field 30610) (Gene-based burden)	measurement	0.508816	0
ENSG00000105889	STEAP1B	EFO_0004535	Serum levels of protein ALB	measurement	0.512519	0
ENSG00000101346	POFUT1	EFO_0004533	Alkaline phosphatase levels (UKB data field 30610) (Gene-based burden)	measurement	0.621004	0
ENSG00000198569	SLC34A3	MONDO_0009431			0.699936	0
ENSG00000175662	TOM1L2	EFO_0004458	C reactive protein levels (UKB data field 30710) (Gene-based burden)	measurement	0.520038	0
ENSG00000157131	C8A	EFO_0000508	Family history of other specific disorders	genetic, familial or congenital disease	0.694628	0
ENSG00000148143	ZNF462	EFO_0004314	Forced expiratory volume in 1-second (fev1)	measurement	0.529159	0
ENSG00000180304	OAZ2	EFO_0004526	Mean corpuscular volume	measurement	0.545037	0
ENSG00000184378	ACTRT3	EFO_0000508	Family history of other specific disorders	genetic, familial or congenital disease	0.672001	0
ENSG00000105948	IFT56	EFO_0009819	Comparative body size at age 10	Uncategorised	0.512522	0
ENSG00000143631	FLG	EFO_0000701	Degenerative skin conditions and other dermatoses	integumentary system disease	0.214173	0
ENSG00000277893	SRD5A2	MONDO_0009923			0.701052	1
ENSG00000106554	CHCHD3	EFO_0000508	Family history of other specific disorders	genetic, familial or congenital disease	0.694017	0
ENSG00000204539	CDSN	MONDO_0007915			0.448797	0
ENSG00000120913	PDLIM2	EFO_0000508	Family history of other specific disorders	genetic, familial or congenital disease	0.695845	0
ENSG00000112144	CILK1	EFO_0007990	Neutrophill percentage	measurement	0.512534	0
ENSG00000141569	TRIM65	EFO_0004305	Nucleated red blood cell count	measurement	0.479281	0
ENSG00000197724	PHF2	EFO_0004309	Platelet count	measurement	0.512546	0
ENSG00000067113	PLPP1	EFO_0011011	Sitting height	measurement	0.511486	0
ENSG00000238083	LRRC37A2	EFO_0008475	Mood swings (UKB data field 1920) (Gene-based burden)	measurement	0.529165	0
ENSG00000169550	MUC15	HP_0001332	Lack of coordination (PheCode 350.3)	phenotype	0.671261	0
ENSG00000135587	SMPD2	EFO_0007985	Platelet crit	measurement	0.520044	0
ENSG00000124205	EDN3	EFO_0003767	Inflammatory bowel disease and other gastroenteritis and colitis	gastrointestinal disease	0.514091	0
ENSG00000204511	MCCD1	EFO_0000684	Symptoms involving respiratory system and other chest symptoms	respiratory or thoracic disease	0.523883	0
ENSG00000160117	ANKLE1	EFO_0004611	Low density lipoprotein cholesterol levels	measurement	0.512543	0
ENSG00000132716	DCAF8	EFO_0000508	Family history of other specific disorders	genetic, familial or congenital disease	0.671508	0
ENSG00000138111	MFSD13A	EFO_0010620	Serum levels of protein DKK1	measurement	0.558212	0
ENSG00000169564	PCBP1	EFO_0004627	IGF 1 (UKB data field 30770) (Gene-based burden)	measurement	0.512561	0
ENSG00000223865	HLA-DPB1	EFO_0005140	Autoimmune traits	immune system disease	0.398238	0
ENSG00000105656	ELL	EFO_0004527	Mean corpuscular haemoglobin	measurement	0.48769	0
ENSG00000117691	NENF	EFO_0005090	Basophill count	measurement	0.451349	0
ENSG00000062716	VMP1	EFO_0004532	Gamma glutamyltransferase levels (UKB data field 30730) (Gene-based burden)	measurement	0.512521	0
ENSG00000103335	PIEZO1	EFO_0007989	Monocyte percentage	measurement	0.529208	0
ENSG00000136807	CDK9	EFO_0003923	Heel bone mineral density (bmd) t-score, automated (right)	measurement	0.512546	0
ENSG00000104783	KCNN4	EFO_0009552	Hemorrhoids	cardiovascular disease	0.512522	0
ENSG00000182093	GET1	EFO_0007984	Platelet distribution width	measurement	0.520055	0
ENSG00000108219	TSPAN14	EFO_0009268	Illnesses of siblings - Alzheimers disease dementia (UKB data field 20111) (Gene-based burden)	measurement	0.558082	0
ENSG00000130193	THEM6	EFO_0004838	Calcium levels (UKB data field 30680) (Gene-based burden)	measurement	0.512535	0
ENSG00000104228	TRIM35	EFO_0000508	Family history of other specific disorders	genetic, familial or congenital disease	0.699064	0
ENSG00000259207	ITGB3	MONDO_0100326			0.676274	1
ENSG00000129226	CD68	EFO_0004908	Testosterone to estradiol ratio	measurement	0.548058	0
ENSG00000160161	CILP2	EFO_0004339	Standing height	measurement	0.447198	0
ENSG00000171163	ZNF692	EFO_0007989	Monocyte percentage	measurement	0.545129	0
ENSG00000163807	KIAA1143	EFO_0007828	Daytime nap	measurement	0.529211	0
ENSG00000176915	ANKLE2	EFO_0004584	Mean platelet (thrombocyte) volume	measurement	0.450334	0
ENSG00000101224	CDC25B	EFO_0004995	Trunk fat-free mass	measurement	0.55804	0
ENSG00000121989	ACVR2A	EFO_0009597	Suffer from nerves (UKB data field 2010) (Gene-based burden)	measurement	0.512521	0
ENSG00000116329	OPRD1	EFO_0006336	Diastolic blood pressure, manual reading	measurement	0.557991	1
ENSG00000179361	ARID3B	MONDO_0005178	Osteoarthritis	musculoskeletal or connective tissue disease	0.51999	0
ENSG00000188997	KCTD21	EFO_0000508	Family history of other specific disorders	genetic, familial or congenital disease	0.663225	0
ENSG00000148291	SURF2	EFO_0007993	Lymphocyte percentage	measurement	0.51255	0
ENSG00000166762	CATSPER2	EFO_0004612	High-density lipoprotein 3 cholesterol levels	measurement	0.51253	0
ENSG00000182180	MRPS16	EFO_0008111	No | surgery/amputation of toe or leg	measurement	0.658963	0
ENSG00000186994	KANK3	EFO_0000508	Family history of other specific disorders	genetic, familial or congenital disease	0.688668	0
ENSG00000139737	SLAIN1	EFO_0004587	Lymphocyte count	measurement	0.512522	0
ENSG00000179889	PDXDC1	EFO_0004530	Triglyceride levels	measurement	0.565398	0
ENSG00000108379	WNT3	EFO_0004329	Former alcohol drinker	biological process	0.512575	0
ENSG00000134686	PHC2	EFO_0600045	Pancreas volume	measurement	0.557995	0
ENSG00000197136	PCNX3	EFO_0004536	Serum levels of protein TBP	measurement	0.558337	0
ENSG00000156876	SASS6	EFO_0004587	Lymphocyte count	measurement	0.540924	0
ENSG00000172183	ISG20	EFO_0011011	Sitting height	measurement	0.558297	0
ENSG00000165655	ZNF503	EFO_0004617	Cystatin C levels (UKB data field 30720) (Gene-based burden)	measurement	0.512534	0
ENSG00000204616	TRIM31	EFO_0005091	Monocyte count	measurement	0.396273	0
ENSG00000213760	ATP6V1G2	EFO_0000405	Anal and rectal conditions	Uncategorised	0.521331	0
ENSG00000111906	HDDC2	EFO_0004528	Mean corpuscular haemoglobin concentration	measurement	0.512519	0
ENSG00000138031	ADCY3	EFO_0009819	Comparative body size at age 10	Uncategorised	0.512531	0
ENSG00000084110	HAL	EFO_0004531	Urate levels (UKB data field 30880) (Gene-based burden)	measurement	0.557949	0
ENSG00000120889	TNFRSF10B	EFO_0005090	Basophill count	measurement	0.529188	0
ENSG00000135723	FHOD1	EFO_0004305	Nucleated red blood cell count	measurement	0.529191	0
ENSG00000002822	MAD1L1	EFO_0004587	Lymphocyte count	measurement	0.545133	0
ENSG00000113163	CERT1	EFO_0004574	Total cholesterol levels	measurement	0.522091	0
ENSG00000126005	MMP24OS	EFO_0004286	Venous thromboembolism	cardiovascular disease	0.540672	0
ENSG00000109320	NFKB1	EFO_0004527	Mean corpuscular haemoglobin	measurement	0.472326	0
ENSG00000007341	ST7L	EFO_0007800	Trunk fat percentage	measurement	0.438702	0
ENSG00000226742	HSBP1L1	EFO_0004736	Aspartate aminotransferase levels (UKB data field 30650) (Gene-based burden)	measurement	0.520032	0
ENSG00000122986	HVCN1	EFO_0004980	Appendicular lean mass	measurement	0.558119	0
ENSG00000124783	SSR1	MONDO_0005148	Type 2 diabetes	pancreas disease	0.558342	0
ENSG00000080298	RFX3	EFO_0004570	Total bilirubin levels (UKB data field 30840) (Gene-based burden)	measurement	0.512562	0
ENSG00000164062	APEH	EFO_0004842	Eosinophill count	measurement	0.491242	0
ENSG00000132746	ALDH3B2	EFO_0000508	Family history of other specific disorders	genetic, familial or congenital disease	0.698437	0
ENSG00000196735	HLA-DQA1	EFO_0009491	Adrenocortical insufficiency/addison's disease | non-cancer illness code, self-reported	endocrine system disease	0.257519	0
ENSG00000132842	AP3B1	EFO_0009819	Comparative body size at age 10	Uncategorised	0.512521	0
ENSG00000159873	CCDC117	MONDO_0021069	Malignant neoplasm of endocrine gland	cell proliferation disorder	0.573779	0
ENSG00000100836	PABPN1	EFO_0005093	Hip circumference	measurement	0.688232	0
ENSG00000113522	RAD50	CHEBI_50845	Oxytetracycline | treatment/medication code	Uncategorised	0.510978	0
ENSG00000128524	ATP6V1F	MONDO_0007915			0.511104	0
ENSG00000010704	HFE	EFO_0004458	C reactive protein levels (UKB data field 30710) (Gene-based burden)	measurement	0.512529	0
ENSG00000184489	PTP4A3	EFO_0004611	Low density lipoprotein cholesterol levels	measurement	0.545168	0
ENSG00000159111	MRPL10	HP_0025267	Snoring	phenotype	0.512557	0
ENSG00000183495	EP400	EFO_0009805	Whole body water mass	measurement	0.512579	0
ENSG00000140521	POLG	EFO_0000538	Other hypertrophic cardiomyopathy	cardiovascular disease	0.69373	0
ENSG00000132361	CLUH	EFO_0004980	Appendicular lean mass	measurement	0.524554	0
ENSG00000162607	USP1	EFO_0004614	Apolipoprotein A levels	measurement	0.57297	0
ENSG00000106638	TBL2	EFO_0007990	Neutrophill percentage	measurement	0.696397	0
ENSG00000001629	ANKIB1	EFO_0000508	Family history of other specific disorders	genetic, familial or congenital disease	0.692479	0
ENSG00000068878	PSME4	EFO_0004587	Lymphocyte count	measurement	0.512534	0
ENSG00000164142	FHIP1A	EFO_0005409	Trunk predicted mass	measurement	0.537517	0
ENSG00000182179	UBA7	EFO_0000400	Diabetes mellitus	pancreas disease	0.512536	0
ENSG00000122042	UBL3	EFO_0000537	Hypertension	cardiovascular disease	0.575478	0
ENSG00000087053	MTMR2	MONDO_0011066			0.69536	0
ENSG00000175352	NRIP3	EFO_0000508	Family history of other specific disorders	genetic, familial or congenital disease	0.662883	0
ENSG00000178719	GRINA	EFO_0007989	Monocyte percentage	measurement	0.522057	0
ENSG00000079691	CARMIL1	EFO_0004584	Mean platelet (thrombocyte) volume	measurement	0.548417	0
ENSG00000135919	SERPINE2	EFO_0008264	Platelet-derived growth factor subunit B levels	measurement	0.394497	0
ENSG00000166816	LDHD	EFO_0004314	Forced expiratory volume in 1-second (fev1)	measurement	0.520047	0
ENSG00000157766	ACAN	EFO_0004314	Forced expiratory volume in 1-second (fev1)	measurement	0.590084	0
ENSG00000168944	CEP120	EFO_0004339	Standing height	measurement	0.551152	0
ENSG00000186074	CD300LF	EFO_0004612	High-density lipoprotein 3 cholesterol levels	measurement	0.512534	0
ENSG00000204520	MICA	EFO_0003778	Psoriatic arthropathy	musculoskeletal or connective tissue disease	0.305327	0
ENSG00000152128	TMEM163	EFO_0004696	Serum levels of protein SHBG	measurement	0.529167	0
ENSG00000178952	TUFM	EFO_0009759	Asthma-chronic obstructive pulmonary disease overlap syndrome	respiratory or thoracic disease	0.573736	0
ENSG00000189241	TSPYL1	EFO_0007994	Neutrophil percentage of granulocytes	measurement	0.512559	0
ENSG00000121579	NAA50	EFO_0004584	Mean platelet (thrombocyte) volume	measurement	0.514278	0
ENSG00000165124	SVEP1	EFO_0000537	Hypertension	cardiovascular disease	0.542174	0
ENSG00000204572	KRTAP5-10	EFO_0000508	Family history of other specific disorders	genetic, familial or congenital disease	0.671057	0
ENSG00000168131	OR2B2	EFO_0000400	Diabetes mellitus	pancreas disease	0.316393	0
ENSG00000087589	CASS4	MONDO_0004975	Alzheimer's disease in APOE e4+ carriers	nervous system disease	0.520069	0
ENSG00000101294	HM13	EFO_0005091	Monocyte count	measurement	0.512541	0
ENSG00000116299	ELAPOR1	EFO_0004535	Serum levels of protein ALB	measurement	0.545055	0
ENSG00000118495	PLAGL1	EFO_0007997	Granulocyte percentage of myeloid white cells	measurement	0.51254	0
ENSG00000011485	PPP5C	EFO_0004530	Triglyceride levels	measurement	0.529179	0
ENSG00000128604	IRF5	EFO_0007991	Eosinophill percentage	measurement	0.52917	0
ENSG00000143575	HAX1	EFO_0010700	High light scatter reticulocyte percentage (UKB data field 30290) (Gene-based burden)	measurement	0.45043	0
ENSG00000256713	PGA5	EFO_0004535	Serum levels of protein ALB	measurement	0.512518	1
ENSG00000180176	TH	Orphanet_101150			0.717363	1
ENSG00000204305	AGER	EFO_1001055	Hypothyroidism/myxoedema | non-cancer illness code, self-reported	Uncategorised	0.213905	0
ENSG00000141096	DPEP3	EFO_0008291	Stem cell factor levels	measurement	0.449944	0
ENSG00000145901	TNIP1	EFO_0009389	Sum eosinophil basophil counts	measurement	0.557992	0
ENSG00000033800	PIAS1	EFO_0004627	IGF 1 (UKB data field 30770) (Gene-based burden)	measurement	0.512543	0
ENSG00000115604	IL18R1	EFO_1000391	Nasal polyps	cell proliferation disorder	0.580173	0
ENSG00000135637	CCDC142	EFO_0004309	Platelet count	measurement	0.451568	0
ENSG00000204469	PRRC2A	EFO_0009554	Intestinal malabsorption (non-celiac)	gastrointestinal disease	0.257683	0
ENSG00000206503	HLA-A	HP_0000079	Congenital anomalies of urinary system	phenotype	0.496828	0
ENSG00000159784	FAM131B	EFO_0005091	Monocyte count	measurement	0.512546	0
ENSG00000186660	ZFP91	EFO_0004339	Standing height	measurement	0.545047	0
ENSG00000161202	DVL3	EFO_0000508	Family history of other specific disorders	genetic, familial or congenital disease	0.691267	0
ENSG00000173517	PEAK1	EFO_0004339	Standing height	measurement	0.573664	0
ENSG00000049618	ARID1B	EFO_0007978	Red blood cell count	measurement	0.565376	0
ENSG00000175806	MSRA	EFO_0007800	Trunk fat percentage	measurement	0.510579	0
ENSG00000093144	ECHDC1	EFO_0004514	Heel quantitative ultrasound index (qui), direct entry (right)	measurement	0.511429	0
ENSG00000146374	RSPO3	EFO_0004509	Hemoglobin [conditional]	measurement	0.41776	0
ENSG00000147669	POLR2K	EFO_0005090	Basophill count	measurement	0.520063	0
ENSG00000157557	ETS2	EFO_0007997	Granulocyte percentage of myeloid white cells	measurement	0.545072	0
ENSG00000244122	UGT1A7	MONDO_0037821	Disorders of porphyrin and bilirubin metabolism	Uncategorised	0.234708	0
ENSG00000144749	LRIG1	EFO_0000275	Atrial fibrillation | non-cancer illness code, self-reported	cardiovascular disease	0.557959	0
ENSG00000152219	ARL14EP	EFO_0006335	Systolic blood pressure, manual reading	measurement	0.512524	0
ENSG00000135486	HNRNPA1	EFO_0007937	Serum levels of protein IRF6	measurement	0.605249	0
ENSG00000116584	ARHGEF2	EFO_0004530	Triglyceride levels	measurement	0.557996	0
ENSG00000165672	PRDX3	EFO_0007993	Lymphocyte percentage	measurement	0.512543	0
ENSG00000176927	EFCAB5	EFO_0004308	Decreased white blood cell count	measurement	0.450819	0
ENSG00000125703	ATG4C	EFO_0004614	Apolipoprotein A levels	measurement	0.558375	0
ENSG00000134982	APC	MONDO_0001056	ICD10 C16.9: Malignant neoplasm of stomach, unspecified	cell proliferation disorder	0.700401	0
ENSG00000133069	TMCC2	EFO_0007986	Reticulocyte count	measurement	0.497784	0
ENSG00000175592	FOSL1	EFO_0005090	Basophill count	measurement	0.537514	0
ENSG00000182173	TSEN54	EFO_0004587	Lymphocyte count	measurement	0.512539	0
ENSG00000109805	NCAPG	EFO_0004338	Weight, manual entry	measurement	0.522165	0
ENSG00000162267	ITIH3	EFO_0004584	Mean platelet (thrombocyte) volume	measurement	0.468675	0
ENSG00000100351	GRAP2	EFO_0009819	Comparative body size at age 10	Uncategorised	0.544232	0
ENSG00000136938	ANP32B	EFO_0011011	Sitting height	measurement	0.558003	0
ENSG00000189319	FAM53B	EFO_0007824	Pattern 4 | hair/balding pattern	measurement	0.573453	0
ENSG00000114738	MAPKAPK3	EFO_0009803	Number of treatments/medications taken	Uncategorised	0.512535	0
ENSG00000159720	ATP6V0D1	EFO_0004339	Standing height	measurement	0.482155	0
ENSG00000089639	GMIP	EFO_0009389	Sum eosinophil basophil counts	measurement	0.51256	0
ENSG00000169045	HNRNPH1	EFO_0004833	Neutrophill count	measurement	0.520031	0
ENSG00000103051	COG4	MONDO_0019407			0.724919	0
ENSG00000205808	PLPP6	EFO_0004833	Neutrophill count	measurement	0.458823	0
ENSG00000188404	SELL	EFO_0004533	Alkaline phosphatase levels (UKB data field 30610) (Gene-based burden)	measurement	0.529159	0
ENSG00000149243	KLHL35	EFO_0004587	Lymphocyte count	measurement	0.512517	0
ENSG00000165915	SLC39A13	EFO_0007990	Neutrophill percentage	measurement	0.512555	0
ENSG00000160796	NBEAL2	EFO_0009388	Sum basophil neutrophil counts	measurement	0.545047	0
ENSG00000153814	JAZF1	EFO_0004308	Decreased white blood cell count	measurement	0.450069	0
ENSG00000126860	EVI2A	EFO_0009597	Suffer from nerves (UKB data field 2010) (Gene-based burden)	measurement	0.512525	0
ENSG00000114626	ABTB1	EFO_0004530	Triglyceride levels	measurement	0.529164	0
ENSG00000185324	CDK10	EFO_0004528	Mean corpuscular haemoglobin concentration	measurement	0.473279	0
ENSG00000109920	FNBP4	EFO_0004584	Mean platelet (thrombocyte) volume	measurement	0.450612	0
ENSG00000213859	KCTD11	EFO_0007989	Monocyte percentage	measurement	0.449632	0
ENSG00000166813	KIF7	MONDO_0013585			0.725006	0
ENSG00000187987	ZSCAN23	MONDO_0005301	ICD10 G35: Multiple sclerosis (Gene-based burden)	immune system disease	0.515054	0
ENSG00000110075	PPP6R3	EFO_0003923	Heel bone mineral density (bmd) t-score, automated (right)	measurement	0.610854	0
ENSG00000083807	SLC27A5	EFO_0004309	Platelet count	measurement	0.558019	0
ENSG00000183891	TTC32	EFO_0004518	Creatinine levels (UKB data field 30700) (Gene-based burden)	measurement	0.545053	0
ENSG00000170889	RPS9	EFO_0004344	Birth weight of first child	measurement	0.520062	1
ENSG00000127831	VIL1	EFO_0010700	High light scatter reticulocyte percentage (UKB data field 30290) (Gene-based burden)	measurement	0.449949	0
ENSG00000011243	AKAP8L	EFO_0000508	Family history of other specific disorders	genetic, familial or congenital disease	0.673059	0
ENSG00000041353	RAB27B	EFO_0009749	Age first had sexual intercourse	measurement	0.529096	0
ENSG00000204385	SLC44A4	EFO_0004705	Acquired hypothyroidism	endocrine system disease	0.579715	0
ENSG00000196411	EPHB4	EFO_0004526	Mean corpuscular volume	measurement	0.512527	1
ENSG00000204531	POU5F1	EFO_1001194	Subacute thyroiditis	endocrine system disease	0.4867	0
ENSG00000154319	FAM167A	EFO_0007777	Basal metabolic rate	measurement	0.696256	0
ENSG00000221867	MAGEA3	EFO_0000508	Family history of other specific disorders	genetic, familial or congenital disease	0.671981	0
ENSG00000171302	CANT1	EFO_0010700	High light scatter reticulocyte percentage (UKB data field 30290) (Gene-based burden)	measurement	0.545189	0
ENSG00000033327	GAB2	EFO_0004713	FEV1 FVC ratio Z score (UKB data field 20258) (Gene-based burden)	measurement	0.520828	0
ENSG00000175548	ALG10B	EFO_0009818	Nap during day	Uncategorised	0.545104	0
ENSG00000178202	POGLUT3	EFO_0007937	Serum levels of protein IRF6	measurement	0.3145	0
ENSG00000148057	IDNK	EFO_0004570	Total bilirubin levels (UKB data field 30840) (Gene-based burden)	measurement	0.512528	0
ENSG00000165915	SLC39A13	EFO_0007988	White blood cell count	measurement	0.540677	0
ENSG00000248099	INSL3	EFO_0004735	Alanine aminotransferase levels (UKB data field 30620) (Gene-based burden)	measurement	0.545111	0
ENSG00000165915	SLC39A13	EFO_0006335	Systolic blood pressure, manual reading	measurement	0.558223	0
ENSG00000156886	ITGAD	EFO_0009188	Red blood cell (erythrocyte) distribution width	measurement	0.521647	0
ENSG00000166548	TK2	MONDO_0018158			0.696149	0
ENSG00000138468	SENP7	EFO_0004980	Appendicular lean mass	measurement	0.449395	0
ENSG00000146540	C7orf50	EFO_0007986	Reticulocyte count	measurement	0.485712	0
ENSG00000136068	FLNB	MONDO_0007167			0.69871	0
ENSG00000104998	IL27RA	EFO_0004587	Lymphocyte count	measurement	0.468673	0
ENSG00000115137	DNAJC27	EFO_0003767	Inflammatory bowel disease and other gastroenteritis and colitis	gastrointestinal disease	0.557943	0
ENSG00000174358	SLC6A19	EFO_0004584	Mean platelet (thrombocyte) volume	measurement	0.495688	0
ENSG00000106077	ABHD11	EFO_0000508	Family history of other specific disorders	genetic, familial or congenital disease	0.670464	0
ENSG00000099940	SNAP29	EFO_0000508	Family history of other specific disorders	genetic, familial or congenital disease	0.677537	0
ENSG00000167641	PPP1R14A	EFO_0004725	N6-methyllysine levels	measurement	0.585833	0
ENSG00000183624	HMCES	EFO_0004532	Gamma glutamyltransferase levels (UKB data field 30730) (Gene-based burden)	measurement	0.54518	0
ENSG00000187792	ZNF70	EFO_0008221	Macrophage Migration Inhibitory Factor levels [conditioned on rs2330634]	measurement	0.576121	0
ENSG00000213672	NCKIPSD	EFO_0004527	Mean corpuscular haemoglobin	measurement	0.512539	0
ENSG00000172530	BANP	EFO_0004535	Serum levels of protein ALB	measurement	0.512523	0
ENSG00000107281	NPDC1	EFO_0004309	Platelet count	measurement	0.449793	0
ENSG00000115904	SOS1	EFO_0004536	Serum levels of protein TBP	measurement	0.549353	0
ENSG00000165923	AGBL2	EFO_0009819	Comparative body size at age 10	Uncategorised	0.450369	0
ENSG00000204267	TAP2	EFO_0001379	Other endocrine disorders	endocrine system disease	0.271645	0
ENSG00000119487	MAPKAP1	EFO_0006336	Diastolic blood pressure, manual reading	measurement	0.512531	0
ENSG00000218739	CEBPZOS	EFO_0006335	Systolic blood pressure, manual reading	measurement	0.529169	0
ENSG00000104936	DMPK	EFO_0004309	Platelet count	measurement	0.537503	0
ENSG00000224586	GPX5	EFO_0004527	Mean corpuscular haemoglobin	measurement	0.452077	0
ENSG00000171649	ZIK1	EFO_0007984	Platelet distribution width	measurement	0.512557	0
ENSG00000145908	ZNF300	EFO_0004587	Lymphocyte count	measurement	0.484595	0
ENSG00000119782	FKBP1B	MONDO_0005147	Probable type 1 diabetes (Gene-based burden)	pancreas disease	0.514284	0
ENSG00000112667	DNPH1	EFO_0004703	Age when periods started (menarche)	measurement	0.522181	0
ENSG00000135596	MICAL1	EFO_0007984	Platelet distribution width	measurement	0.5451	0
ENSG00000004939	SLC4A1	Orphanet_398088			0.725505	0
ENSG00000243667	DNAAF10	EFO_0007990	Neutrophill percentage	measurement	0.558014	0
ENSG00000142655	PEX14	EFO_0004627	IGF 1 (UKB data field 30770) (Gene-based burden)	measurement	0.512524	0
ENSG00000213859	KCTD11	EFO_0009390	Sum neutrophil eosinophil counts	measurement	0.512527	0
ENSG00000000971	CFH	MONDO_0016244			0.657306	0
ENSG00000079785	DDX1	EFO_0600044	Kidney volume	measurement	0.558069	0
ENSG00000148288	GBGT1	EFO_0009188	Red blood cell (erythrocyte) distribution width	measurement	0.512544	0
ENSG00000160211	G6PD	MONDO_0010631			0.770526	0
ENSG00000008838	MED24	EFO_0007992	Basophill percentage	measurement	0.512525	0
ENSG00000130939	UBE4B	EFO_0004309	Platelet count	measurement	0.589602	0
ENSG00000057593	F7	EFO_0004634	Coagulation factor XIII B chain measurement	measurement	0.676905	1
ENSG00000134184	GSTM1	EFO_0004584	Mean platelet (thrombocyte) volume	measurement	0.529186	0
ENSG00000021461	CYP3A43	EFO_0007988	White blood cell count	measurement	0.514289	1
ENSG00000196547	MAN2A2	EFO_0009188	Red blood cell (erythrocyte) distribution width	measurement	0.533533	0
ENSG00000141580	WDR45B	MONDO_0060704			0.666013	0
ENSG00000110367	DDX6	EFO_0004908	Testosterone to estradiol ratio	measurement	0.537506	0
ENSG00000176920	FUT2	EFO_0004799	Cholelithiasis with other cholecystitis	gastrointestinal disease	0.506587	0
ENSG00000120784	ZFP30	EFO_0004532	Gamma glutamyltransferase levels (UKB data field 30730) (Gene-based burden)	measurement	0.512529	0
ENSG00000139437	TCHP	EFO_0004325	High blood pressure | vascular/heart problems diagnosed by doctor	measurement	0.512573	0
ENSG00000172613	RAD9A	EFO_0004312	Forced vital capacity (fvc)	measurement	0.448192	0
ENSG00000138101	DTNB	EFO_0007978	Red blood cell count	measurement	0.512533	0
ENSG00000071626	DAZAP1	EFO_0009270	Heel bone mineral density (bmd) t-score, automated	measurement	0.512539	0
ENSG00000140623	SEPTIN12	EFO_0005422	Facial ageing	biological process	0.529148	0
ENSG00000231389	HLA-DPA1	EFO_1001986	Other acquired musculoskeletal deformity	musculoskeletal or connective tissue disease	0.395054	0
ENSG00000132436	FIGNL1	EFO_0000384	Regional enteritis	gastrointestinal disease	0.54518	0
ENSG00000183474	GTF2H2C	EFO_0004536	Serum levels of protein TBP	measurement	0.529201	0
ENSG00000115596	WNT6	EFO_0000508	Family history of other specific disorders	genetic, familial or congenital disease	0.694461	0
ENSG00000177666	PNPLA2	EFO_0000305	Breast cancer | illnesses of adopted mother	cell proliferation disorder	0.52204	0
ENSG00000140406	TLNRD1	EFO_0007990	Neutrophill percentage	measurement	0.589599	0
ENSG00000100307	CBX7	EFO_0004531	Urate levels (UKB data field 30880) (Gene-based burden)	measurement	0.512534	0
ENSG00000185189	NRBP2	EFO_0007984	Platelet distribution width	measurement	0.532838	0
ENSG00000088808	PPP1R13B	EFO_0003940	Frequency of strenuous sports in last 4 weeks	biological process	0.520021	0
ENSG00000243943	ZNF512	EFO_0004458	C reactive protein levels (UKB data field 30710) (Gene-based burden)	measurement	0.547016	0
ENSG00000178982	EIF3K	EFO_0004309	Platelet count	measurement	0.488336	0
ENSG00000173926	MARCHF3	EFO_0004518	Creatinine levels (UKB data field 30700) (Gene-based burden)	measurement	0.558886	0
ENSG00000204531	POU5F1	EFO_0004193	Rodent ulcer | cancer code, self-reported	cell proliferation disorder	0.521238	0
ENSG00000102977	ACD	EFO_0007978	Red blood cell count	measurement	0.514093	0
ENSG00000079134	THOC1	EFO_0004614	Apolipoprotein A levels	measurement	0.51255	0
ENSG00000204427	ABHD16A	MONDO_0004979	Asthma	respiratory or thoracic disease	0.524143	0
ENSG00000168268	NT5DC2	EFO_0004627	IGF 1 (UKB data field 30770) (Gene-based burden)	measurement	0.512521	0
ENSG00000188199	NUTM2B	EFO_0006941	Hand grip strength (right)	measurement	0.44808	0
ENSG00000144285	SCN1A	HP_0001249			0.663426	1
ENSG00000138735	PDE5A	EFO_0004308	Decreased white blood cell count	measurement	0.529028	1
ENSG00000172538	FAM170B	EFO_0007985	Platelet crit	measurement	0.533594	0
ENSG00000172765	TMCC1	EFO_0004541	Glycated haemoglobin HbA1c levels adjusted for BMI	measurement	0.545096	0
ENSG00000139679	LPAR6	EFO_0000508	Family history of other specific disorders	genetic, familial or congenital disease	0.695197	0
ENSG00000145217	SLC26A1	EFO_0004980	Appendicular lean mass	measurement	0.512545	0
ENSG00000158457	TSPAN33	EFO_0007937	Serum levels of protein IRF6	measurement	0.556481	0
ENSG00000147454	SLC25A37	EFO_0006335	Systolic blood pressure, manual reading	measurement	0.529174	0
ENSG00000085982	USP40	EFO_1001228	Calculus of ureter	urinary system disease	0.558223	0
ENSG00000160799	CCDC12	EFO_0009253	Immature reticulocyte fraction	measurement	0.454827	0
ENSG00000170509	HSD17B13	EFO_0001422	Cirrhosis of liver without mention of alcohol	cell proliferation disorder	0.512571	0
ENSG00000183044	ABAT	Orphanet_2066			0.6965	1
ENSG00000160796	NBEAL2	EFO_0004627	IGF 1 (UKB data field 30770) (Gene-based burden)	measurement	0.520047	0
ENSG00000198535	C2CD4A	EFO_0004465	Impaired fasting glucose	measurement	0.512517	0
ENSG00000055070	SZRD1	EFO_0004908	Testosterone to estradiol ratio	measurement	0.512566	0
ENSG00000184634	MED12	MONDO_0019625			0.678074	0
ENSG00000164113	ADAD1	EFO_0003956	Hayfever, allergic rhinitis or eczema | blood clot, dvt, bronchitis, emphysema, asthma, rhinitis, eczema, allergy diagnosed by doctor	respiratory or thoracic disease	0.451487	0
ENSG00000182866	LCK	EFO_0010700	High light scatter reticulocyte percentage (UKB data field 30290) (Gene-based burden)	measurement	0.537502	1
ENSG00000114859	CLCN2	EFO_0000508	Family history of other specific disorders	genetic, familial or congenital disease	0.725198	1
ENSG00000071626	DAZAP1	EFO_0004342	Waist circumference	measurement	0.574322	0
ENSG00000124762	CDKN1A	EFO_0004309	Platelet count	measurement	0.573804	0
ENSG00000088538	DOCK3	EFO_0004611	Low density lipoprotein cholesterol levels	measurement	0.512517	0
ENSG00000119661	DNAL1	EFO_0004908	Testosterone to estradiol ratio	measurement	0.520064	0
ENSG00000140986	RPL3L	EFO_0006336	Diastolic blood pressure, manual reading	measurement	0.565407	0
ENSG00000100226	GTPBP1	EFO_0004530	Triglyceride levels	measurement	0.512548	0
ENSG00000204590	GNL1	EFO_0004309	Platelet count	measurement	0.449464	0
ENSG00000205609	EIF3CL	EFO_0007800	Trunk fat percentage	measurement	0.515791	0
ENSG00000188488	SERPINA5	EFO_0000508	Family history of other specific disorders	genetic, familial or congenital disease	0.732032	0
ENSG00000163093	BBS5	EFO_0009025			0.676662	0
ENSG00000184254	ALDH1A3	EFO_0000508	Family history of other specific disorders	genetic, familial or congenital disease	0.671098	0
ENSG00000130203	APOE	EFO_0004325	High blood pressure | vascular/heart problems diagnosed by doctor	measurement	0.468688	0
ENSG00000010803	SCMH1	EFO_0000275	Atrial fibrillation | non-cancer illness code, self-reported	cardiovascular disease	0.54519	0
ENSG00000105612	DNASE2	EFO_0004309	Platelet count	measurement	0.448789	0
ENSG00000288705	UGT1A5	EFO_0004570	Total bilirubin levels (UKB data field 30840) (Gene-based burden)	measurement	0.396259	0
ENSG00000167642	SPINT2	EFO_0004842	Eosinophill count	measurement	0.510862	0
ENSG00000148297	MED22	EFO_0004634	Coagulation factor XIII B chain measurement	measurement	0.57619	0
ENSG00000177084	POLE	EFO_0004305	Nucleated red blood cell count	measurement	0.545046	1
ENSG00000144218	AFF3	EFO_0004526	Mean corpuscular volume	measurement	0.450622	0
ENSG00000137054	POLR1E	EFO_0009818	Nap during day	Uncategorised	0.512524	0
ENSG00000185811	IKZF1	MONDO_0015517			0.664436	0
ENSG00000242485	MRPL20	EFO_0009270	Heel bone mineral density (bmd) t-score, automated	measurement	0.529208	0
ENSG00000213654	GPSM3	EFO_0005140	Autoimmune traits	immune system disease	0.449523	0
ENSG00000173402	DAG1	EFO_0004541	Glycated haemoglobin HbA1c levels adjusted for BMI	measurement	0.558071	0
ENSG00000198951	NAGA	EFO_0008354	Number of incorrect matches in round	measurement	0.529197	0
ENSG00000284713	SMIM38	EFO_0004514	Heel quantitative ultrasound index (qui), direct entry (right)	measurement	0.454073	0
ENSG00000149212	SESN3	EFO_0001379	Other endocrine disorders	endocrine system disease	0.512521	0
ENSG00000147649	MTDH	EFO_0000508	Family history of other specific disorders	genetic, familial or congenital disease	0.724397	0
ENSG00000183828	NUDT14	EFO_0004305	Nucleated red blood cell count	measurement	0.512545	0
ENSG00000058085	LAMC2	Orphanet_79402			0.734389	1
ENSG00000163536	SERPINI1	EFO_0000537	Hypertension	cardiovascular disease	0.558157	0
ENSG00000152128	TMEM163	EFO_0007984	Platelet distribution width	measurement	0.535641	0
ENSG00000122033	MTIF3	EFO_0005093	Hip circumference	measurement	0.522135	0
ENSG00000145029	NICN1	EFO_0004536	Serum levels of protein TBP	measurement	0.512527	0
ENSG00000170571	EMB	EFO_0004308	Decreased white blood cell count	measurement	0.512547	0
ENSG00000129226	CD68	EFO_0004535	Serum levels of protein ALB	measurement	0.512537	0
ENSG00000241399	CD302	EFO_0004833	Neutrophill count	measurement	0.533488	0
ENSG00000197562	RAB40C	EFO_0000508	Family history of other specific disorders	genetic, familial or congenital disease	0.684098	0
ENSG00000154118	JPH3	GO_0036273	Response to statins (LDL cholesterol change)	measurement	0.574378	0
ENSG00000141027	NCOR1	EFO_0004340	Body mass index (bmi)	measurement	0.512536	0
ENSG00000008300	CELSR3	EFO_0007878	Average weekly intake of other alcoholic drinks	measurement	0.545129	0
ENSG00000064666	CNN2	EFO_0009268	Illnesses of siblings - Alzheimers disease dementia (UKB data field 20111) (Gene-based burden)	measurement	0.573113	0
ENSG00000165124	SVEP1	EFO_0006336	Diastolic blood pressure, manual reading	measurement	0.492238	0
ENSG00000177045	SIX5	EFO_0004309	Platelet count	measurement	0.56348	0
ENSG00000173991	TCAP	MONDO_0004979	Asthma	respiratory or thoracic disease	0.215266	0
ENSG00000112462	OR12D3	MONDO_0002280	Anemia of chronic disease	hematologic disease	0.521084	0
ENSG00000159461	AMFR	EFO_0004340	Body mass index (bmi)	measurement	0.458351	0
ENSG00000123685	BATF3	EFO_0007993	Lymphocyte percentage	measurement	0.522067	0
ENSG00000163938	GNL3	EFO_0004338	Weight, manual entry	measurement	0.510751	0
ENSG00000105341	DMAC2	EFO_0007824	Pattern 4 | hair/balding pattern	measurement	0.573111	0
ENSG00000204540	PSORS1C1	EFO_0007937	Serum levels of protein IRF6	measurement	0.492592	0
ENSG00000213760	ATP6V1G2	MONDO_0004992			0.524206	0
ENSG00000042832	TG	EFO_0004283	Thyroid goitre | non-cancer illness code, self-reported	endocrine system disease	0.503251	0
ENSG00000153094	BCL2L11	EFO_0004735	Alanine aminotransferase levels (UKB data field 30620) (Gene-based burden)	measurement	0.512539	0
ENSG00000171396	KRTAP4-4	EFO_0009805	Whole body water mass	measurement	0.545042	0
ENSG00000185630	PBX1	EFO_0007978	Red blood cell count	measurement	0.520053	0
ENSG00000174915	PTDSS2	EFO_0004309	Platelet count	measurement	0.573532	0
ENSG00000156802	ATAD2	EFO_0000508	Family history of other specific disorders	genetic, familial or congenital disease	0.692385	0
ENSG00000116809	ZBTB17	EFO_0004528	Mean corpuscular haemoglobin concentration	measurement	0.450241	0
ENSG00000118137	APOA1	EFO_0010354			0.548179	0
ENSG00000178252	WDR6	EFO_0004631	Anxiety score x vitamin D PRS interaction	phenotype	0.480394	0
ENSG00000092200	RPGRIP1	EFO_0005409	Trunk predicted mass	measurement	0.576276	0
ENSG00000159496	RGL4	EFO_0004308	Decreased white blood cell count	measurement	0.512536	0
ENSG00000197457	STMN3	EFO_0007355	Cancer of other male genital organs (PheCode 187)	cell proliferation disorder	0.557954	0
ENSG00000117477	CCDC181	EFO_0005803	Personal history of diseases of blood and blood-forming organs	hematologic disease	0.495187	0
ENSG00000101752	MIB1	EFO_0004833	Neutrophill count	measurement	0.512524	0
ENSG00000100288	CHKB	EFO_0004305	Nucleated red blood cell count	measurement	0.530639	0
ENSG00000221968	FADS3	EFO_0005110	Fatty acid(24:0)_[M-H]1- levels	measurement	0.478125	0
ENSG00000248712	DRC12	EFO_0005091	Monocyte count	measurement	0.455402	0
ENSG00000070961	ATP2B1	EFO_0004339	Standing height	measurement	0.58422	0
ENSG00000166926	MS4A6E	EFO_0008203	Lactadherin measurement	measurement	0.510854	0
ENSG00000168477	TNXB	EFO_0004584	Mean platelet (thrombocyte) volume	measurement	0.44924	0
ENSG00000170852	KBTBD2	EFO_0005093	Hip circumference	measurement	0.52217	0
ENSG00000127951	FGL2	EFO_0004995	Trunk fat-free mass	measurement	0.512519	0
ENSG00000019186	CYP24A1	EFO_0005208	Estimated glomerular filtration rate	measurement	0.498376	0
ENSG00000079313	REXO1	EFO_0007978	Red blood cell count	measurement	0.512532	0
ENSG00000204237	OXLD1	EFO_0004541	Glycated haemoglobin HbA1c levels adjusted for BMI	measurement	0.545032	0
ENSG00000196653	ZNF502	EFO_0007800	Trunk fat percentage	measurement	0.531248	0
ENSG00000198870	STKLD1	HP_0030242	Other venous embolism and thrombosis (PheCode 452)	phenotype	0.521403	0
ENSG00000204290	BTNL2	EFO_0004283	Thyroid goitre | non-cancer illness code, self-reported	endocrine system disease	0.466265	0
ENSG00000178966	RMI1	EFO_0004541	Glycated haemoglobin HbA1c levels adjusted for BMI	measurement	0.546046	0
ENSG00000100599	RIN3	EFO_0004526	Mean corpuscular volume	measurement	0.51091	0
ENSG00000125498	KIR2DL1	EFO_0007993	Lymphocyte percentage	measurement	0.574546	0
ENSG00000232040	SCAND3	EFO_0008111	No | surgery/amputation of toe or leg	measurement	0.451914	0
ENSG00000130203	APOE	EFO_0004587	Lymphocyte count	measurement	0.468679	0
ENSG00000204278	TMEM235	EFO_0009253	Immature reticulocyte fraction	measurement	0.476936	0
ENSG00000011422	PLAUR	EFO_0009188	Red blood cell (erythrocyte) distribution width	measurement	0.512534	0
ENSG00000090924	PLEKHG2	MONDO_0014766			0.702164	0
ENSG00000095015	MAP3K1	EFO_0004736	Aspartate aminotransferase levels (UKB data field 30650) (Gene-based burden)	measurement	0.573366	0
ENSG00000001617	SEMA3F	EFO_0009802	Number of operations, self-reported	Uncategorised	0.512522	0
ENSG00000155096	AZIN1	EFO_0007986	Reticulocyte count	measurement	0.512549	0
ENSG00000122971	ACADS	EFO_0004309	Platelet count	measurement	0.512563	0
ENSG00000169403	PTAFR	EFO_0000508	Family history of other specific disorders	genetic, familial or congenital disease	0.66615	0
ENSG00000176095	IP6K1	EFO_0008111	No | surgery/amputation of toe or leg	measurement	0.510819	0
ENSG00000003400	CASP10	EFO_0004198	Neoplasm of uncertain behavior of skin	cell proliferation disorder	0.521284	0
ENSG00000105248	YJU2	EFO_0004631	Anxiety score x vitamin D PRS interaction	phenotype	0.512564	0
ENSG00000123384	LRP1	MONDO_0004979	Asthma	respiratory or thoracic disease	0.524515	0
ENSG00000167165	UGT1A6	EFO_0005556	Gilbert syndrome	genetic, familial or congenital disease	0.783632	0
ENSG00000106211	HSPB1	EFO_0010700	High light scatter reticulocyte percentage (UKB data field 30290) (Gene-based burden)	measurement	0.512537	0
ENSG00000124104	SNX21	EFO_0000508	Family history of other specific disorders	genetic, familial or congenital disease	0.670498	0
ENSG00000153814	JAZF1	EFO_0010701	Mean reticulocyte volume (UKB data field 30260) (Gene-based burden)	measurement	0.545051	0
ENSG00000041357	PSMA4	EFO_0004617	Cystatin C levels (UKB data field 30720) (Gene-based burden)	measurement	0.545036	1
ENSG00000143498	TAF1A	EFO_0003913	Angina pectoris	phenotype	0.558082	0
ENSG00000164818	DNAAF5	MONDO_0016575			0.69266	0
ENSG00000235106	BRD3OS	EFO_0004736	Aspartate aminotransferase levels (UKB data field 30650) (Gene-based burden)	measurement	0.520046	0
ENSG00000113916	BCL6	MONDO_0002898	Secondary malignant neoplasm of skin	cell proliferation disorder	0.522109	0
ENSG00000186812	ZNF397	EFO_0004587	Lymphocyte count	measurement	0.549397	0
ENSG00000151422	FER	EFO_0004339	Standing height	measurement	0.498084	0
ENSG00000080546	SESN1	EFO_0004705	Acquired hypothyroidism	endocrine system disease	0.520039	0
ENSG00000105656	ELL	EFO_0007997	Granulocyte percentage of myeloid white cells	measurement	0.540667	0
ENSG00000145431	PDGFC	EFO_0004305	Nucleated red blood cell count	measurement	0.522136	0
ENSG00000179344	HLA-DQB1	HP_0002024	Malabsorption/coeliac disease | non-cancer illness code, self-reported	gastrointestinal disease	0.451597	0
ENSG00000106804	C5	EFO_0007988	White blood cell count	measurement	0.520054	1
ENSG00000167840	ZNF232	EFO_0007984	Platelet distribution width	measurement	0.446905	0
ENSG00000168394	TAP1	EFO_0003956	Hayfever, allergic rhinitis or eczema | blood clot, dvt, bronchitis, emphysema, asthma, rhinitis, eczema, allergy diagnosed by doctor	respiratory or thoracic disease	0.449254	0
ENSG00000204469	PRRC2A	EFO_0000618	Other and unspecified disorders of the nervous system	nervous system disease	0.452636	0
ENSG00000149084	HSD17B12	EFO_0009805	Whole body water mass	measurement	0.512535	0
ENSG00000183625	CCR3	MONDO_0043839	Mouth ulcers | mouth/teeth dental problems	injury, poisoning or other complication	0.474998	0
ENSG00000145217	SLC26A1	EFO_0007800	Trunk fat percentage	measurement	0.510346	0
ENSG00000119718	EIF2B2	EFO_0001645	Heart disease | illnesses of adopted siblings	cardiovascular disease	0.529193	0
ENSG00000072110	ACTN1	EFO_0008354	Number of incorrect matches in round	measurement	0.545109	0
ENSG00000139517	LNX2	EFO_0004995	Trunk fat-free mass	measurement	0.574105	0
ENSG00000130475	FCHO1	EFO_0007985	Platelet crit	measurement	0.512527	0
ENSG00000196396	PTPN1	EFO_0004995	Trunk fat-free mass	measurement	0.522063	0
ENSG00000066926	FECH	EFO_0004526	Mean corpuscular volume	measurement	0.529178	0
ENSG00000173065	FAM222B	EFO_0004527	Mean corpuscular haemoglobin	measurement	0.514285	0
ENSG00000139428	MMAB	EFO_0004340	Body mass index (bmi)	measurement	0.512574	0
ENSG00000116688	MFN2	MONDO_0014906			0.707518	0
ENSG00000134463	ECHDC3	EFO_0004536	Serum levels of protein TBP	measurement	0.520066	0
ENSG00000147439	BIN3	EFO_0004617	Cystatin C levels (UKB data field 30720) (Gene-based burden)	measurement	0.512523	0
ENSG00000108094	CUL2	EFO_0000729	Ulcerative colitis	gastrointestinal disease	0.533475	0
ENSG00000132517	SLC52A1	EFO_0004309	Platelet count	measurement	0.475234	0
ENSG00000186951	PPARA	EFO_0004574	Total cholesterol levels	measurement	0.557968	1
ENSG00000174943	KCTD13	EFO_0004980	Appendicular lean mass	measurement	0.531246	0
ENSG00000111801	BTN3A3	EFO_1001486	Primary biliary cirrhosis	cell proliferation disorder	0.573279	0
ENSG00000182934	SRPRA	EFO_0010599	ST2 protein levels	measurement	0.498334	0
ENSG00000221968	FADS3	EFO_0004530	Triglyceride levels	measurement	0.530814	0
ENSG00000133059	DSTYK	EFO_0004696	Serum levels of protein SHBG	measurement	0.512516	0
ENSG00000146834	MEPCE	EFO_0004704	Age at menopause (last menstrual period)	measurement	0.57436	0
ENSG00000155085	AK9	EFO_0007777	Basal metabolic rate	measurement	0.580383	0
ENSG00000204713	TRIM27	EFO_0009556	Disorders of mineral metabolism	Uncategorised	0.521532	0
ENSG00000176974	SHMT1	EFO_0004305	Nucleated red blood cell count	measurement	0.512524	0
ENSG00000204632	HLA-G	EFO_0004314	Forced expiratory volume in 1-second (fev1)	measurement	0.465446	0
ENSG00000049656	CLPTM1L	EFO_0002618	Pancreatic cancer	cell proliferation disorder	0.510746	0
ENSG00000204469	PRRC2A	EFO_0000400	Diabetes mellitus	pancreas disease	0.300653	0
ENSG00000134824	FADS2	EFO_0007010	Interpolated age of participant when cancer first diagnosed	measurement	0.512533	0
ENSG00000159723	AGRP	EFO_0004530	Triglyceride levels	measurement	0.525093	0
ENSG00000167914	GSDMA	EFO_0005854	Allergic rhinitis	respiratory or thoracic disease	0.530498	0
ENSG00000215440	NPEPL1	EFO_0004533	Alkaline phosphatase levels (UKB data field 30610) (Gene-based burden)	measurement	0.529191	0
ENSG00000163939	PBRM1	EFO_0007986	Reticulocyte count	measurement	0.563003	0
ENSG00000131845	ZNF304	EFO_0004980	Appendicular lean mass	measurement	0.512541	0
ENSG00000164096	C4orf3	EFO_0010701	Mean reticulocyte volume (UKB data field 30260) (Gene-based burden)	measurement	0.512523	0
ENSG00000204381	LAYN	EFO_0004528	Mean corpuscular haemoglobin concentration	measurement	0.468677	0
ENSG00000138600	SPPL2A	EFO_0004532	Gamma glutamyltransferase levels (UKB data field 30730) (Gene-based burden)	measurement	0.553885	0
ENSG00000131165	CHMP1A	EFO_0000537	Hypertension	cardiovascular disease	0.564054	0
ENSG00000187164	SHTN1	EFO_0004340	Body mass index (bmi)	measurement	0.483114	0
ENSG00000135148	TRAFD1	EFO_0600047	Spleen volume [conditional]	measurement	0.574108	0
ENSG00000189050	RNFT1	EFO_0009188	Red blood cell (erythrocyte) distribution width	measurement	0.448438	0
ENSG00000070669	ASNS	Orphanet_391376			0.694574	0
ENSG00000160908	ZNF394	EFO_0007001	DHEAS levels	measurement	0.498389	0
ENSG00000164300	SERINC5	EFO_0000508	Family history of other specific disorders	genetic, familial or congenital disease	0.645461	0
ENSG00000154229	PRKCA	EFO_0005409	Trunk predicted mass	measurement	0.512553	1
ENSG00000123405	NFE2	EFO_0004526	Mean corpuscular volume	measurement	0.51254	0
ENSG00000113068	PFDN1	EFO_0004570	Total bilirubin levels (UKB data field 30840) (Gene-based burden)	measurement	0.520064	0
ENSG00000138078	PREPL	MONDO_0009067			0.692374	0
ENSG00000138101	DTNB	EFO_0010700	High light scatter reticulocyte percentage (UKB data field 30290) (Gene-based burden)	measurement	0.510675	0
ENSG00000173171	MTX1	EFO_0009805	Whole body water mass	measurement	0.498344	0
ENSG00000125458	NT5C	EFO_0004518	Creatinine levels (UKB data field 30700) (Gene-based burden)	measurement	0.545102	0
ENSG00000114904	NEK4	EFO_0007803	Longest period of unenthusiasm / disinterest	measurement	0.589609	0
ENSG00000129991	TNNI3	EFO_0000538	Other hypertrophic cardiomyopathy	cardiovascular disease	0.700716	0
ENSG00000183386	FHL3	EFO_0000508	Family history of other specific disorders	genetic, familial or congenital disease	0.724258	0
ENSG00000168096	ANKS3	EFO_0005422	Facial ageing	biological process	0.520051	0
ENSG00000122376	SHLD2	EFO_0007978	Red blood cell count	measurement	0.512538	0
ENSG00000116824	CD2	EFO_0004842	Eosinophill count	measurement	0.557948	1
ENSG00000087206	UIMC1	EFO_0003922	Had menopause	phenotype	0.514282	0
ENSG00000185436	IFNLR1	GO_0042493	Salicylates causing adverse effects in therapeutic use (PheCode 965.3)	injury, poisoning or other complication	0.558281	0
ENSG00000064393	HIPK2	EFO_0004325	High blood pressure | vascular/heart problems diagnosed by doctor	measurement	0.512566	0
ENSG00000161217	PCYT1A	EFO_0005091	Monocyte count	measurement	0.545092	0
ENSG00000138111	MFSD13A	EFO_0009188	Red blood cell (erythrocyte) distribution width	measurement	0.448384	0
ENSG00000164062	APEH	EFO_0009802	Number of operations, self-reported	Uncategorised	0.522108	0
ENSG00000162885	B3GALNT2	EFO_0000701	Degenerative skin conditions and other dermatoses	integumentary system disease	0.555124	0
ENSG00000205269	TMEM170B	EFO_0004305	Nucleated red blood cell count	measurement	0.545181	0
ENSG00000175348	TMEM9B	EFO_0007988	White blood cell count	measurement	0.512554	0
ENSG00000108423	TUBD1	EFO_0004842	Eosinophill count	measurement	0.45017	0
ENSG00000148926	ADM	EFO_0004615	Serum levels of protein APOB	measurement	0.512522	0
ENSG00000221968	FADS3	EFO_0000729	Ulcerative colitis	gastrointestinal disease	0.574202	0
ENSG00000245848	CEBPA	EFO_0004530	Triglyceride levels	measurement	0.512555	0
ENSG00000197208	SLC22A4	EFO_0010700	High light scatter reticulocyte percentage (UKB data field 30290) (Gene-based burden)	measurement	0.512532	0
ENSG00000159199	ATP5MC1	EFO_0004314	Forced expiratory volume in 1-second (fev1)	measurement	0.520055	0
ENSG00000173327	MAP3K11	EFO_0004584	Mean platelet (thrombocyte) volume	measurement	0.447983	0
ENSG00000115307	AUP1	EFO_0009795	Urea levels (UKB data field 30670) (Gene-based burden)	measurement	0.525418	0
ENSG00000142039	CCDC97	EFO_0009270	Heel bone mineral density (bmd) t-score, automated	measurement	0.545048	0
ENSG00000196260	SFTA2	EFO_0001060	Celiac disease	gastrointestinal disease	0.209724	0
ENSG00000116983	HPCAL4	EFO_0004980	Appendicular lean mass	measurement	0.559088	0
ENSG00000125995	ROMO1	EFO_0005409	Trunk predicted mass	measurement	0.535254	0
ENSG00000204301	NOTCH4	EFO_0000400	Diabetes mellitus	pancreas disease	0.312087	0
ENSG00000118557	PMFBP1	EFO_0008328	Morning/evening person (chronotype)	measurement	0.529193	0
ENSG00000158882	TOMM40L	MONDO_0004979	Asthma	respiratory or thoracic disease	0.529149	0
ENSG00000241635	UGT1A1	MONDO_0021020			0.671737	0
ENSG00000108523	RNF167	EFO_0004305	Nucleated red blood cell count	measurement	0.522185	0
ENSG00000004939	SLC4A1	EFO_0010701	Mean reticulocyte volume (UKB data field 30260) (Gene-based burden)	measurement	0.59069	0
ENSG00000126653	NSRP1	EFO_0004995	Trunk fat-free mass	measurement	0.512569	0
ENSG00000112182	BACH2	EFO_0007989	Monocyte percentage	measurement	0.450533	0
ENSG00000105393	BABAM1	EFO_0004348	Hematocrit	measurement	0.512546	0
ENSG00000075151	EIF4G3	EFO_0007990	Neutrophill percentage	measurement	0.512527	0
ENSG00000103510	KAT8	EFO_0004995	Trunk fat-free mass	measurement	0.449866	0
ENSG00000078399	HOXA9	EFO_0007788	Waist-to-hip ratio adjusted for body mass index	measurement	0.540676	0
ENSG00000185344	ATP6V0A2	MONDO_0012117			0.683941	0
ENSG00000198740	ZNF652	EFO_0003913	Angina pectoris	phenotype	0.522024	0
ENSG00000111011	RSRC2	EFO_0008111	No | surgery/amputation of toe or leg	measurement	0.575263	0
ENSG00000141448	GATA6	EFO_0004612	High-density lipoprotein 3 cholesterol levels	measurement	0.528975	0
ENSG00000129933	MAU2	EFO_0010224	Lysophosphatidylcholine(20:4)_[M+H]1+ levels	measurement	0.558027	0
ENSG00000149212	SESN3	EFO_1001055	Hypothyroidism/myxoedema | non-cancer illness code, self-reported	Uncategorised	0.522051	0
ENSG00000081985	IL12RB2	EFO_1000627	Other disorders of thyroid	endocrine system disease	0.529139	0
ENSG00000122026	RPL21	EFO_0006335	Systolic blood pressure, manual reading	measurement	0.510701	1
ENSG00000165689	ENTR1	EFO_0009390	Sum neutrophil eosinophil counts	measurement	0.512522	0
ENSG00000136378	ADAMTS7	EFO_0004535	Serum levels of protein ALB	measurement	0.529442	0
ENSG00000160602	NEK8	EFO_0004528	Mean corpuscular haemoglobin concentration	measurement	0.478171	0
ENSG00000111737	RAB35	EFO_0010700	High light scatter reticulocyte percentage (UKB data field 30290) (Gene-based burden)	measurement	0.458095	0
ENSG00000103202	NME4	EFO_0004340	Body mass index (bmi)	measurement	0.477245	0
ENSG00000185022	MAFF	EFO_0004509	Hemoglobin [conditional]	measurement	0.512531	0
ENSG00000145675	PIK3R1	MONDO_0014453			0.660686	0
ENSG00000110880	CORO1C	EFO_0007986	Reticulocyte count	measurement	0.450693	0
ENSG00000133101	CCNA1	EFO_0005090	Basophill count	measurement	0.529171	0
ENSG00000248099	INSL3	EFO_0000508	Family history of other specific disorders	genetic, familial or congenital disease	0.666546	0
ENSG00000163832	ELP6	EFO_0004842	Eosinophill count	measurement	0.512557	0
ENSG00000101003	GINS1	EFO_0007800	Trunk fat percentage	measurement	0.549123	0
ENSG00000170445	HARS1	EFO_0003108	Essential tremor	nervous system disease	0.705072	0
ENSG00000120659	TNFSF11	HP_0000836	Hypothyroidism/myxoedema | non-cancer illness code, self-reported	Uncategorised	0.49155	1
ENSG00000130707	ASS1	MONDO_0008988			0.654406	0
ENSG00000166340	TPP1	EFO_0004584	Mean platelet (thrombocyte) volume	measurement	0.557995	0
ENSG00000205838	TTC23L	EFO_0004617	Cystatin C levels (UKB data field 30720) (Gene-based burden)	measurement	0.512548	0
ENSG00000266173	STRADA	EFO_0004338	Weight, manual entry	measurement	0.57321	0
ENSG00000043514	TRIT1	EFO_0004587	Lymphocyte count	measurement	0.475326	0
ENSG00000180245	RRH	EFO_0009805	Whole body water mass	measurement	0.512547	0
ENSG00000165474	GJB2	HP_0000407			0.724274	0
ENSG00000177352	CCDC71	EFO_0006336	Diastolic blood pressure, manual reading	measurement	0.512561	0
ENSG00000078399	HOXA9	EFO_0004348	Hematocrit	measurement	0.558024	0
ENSG00000171790	SLFNL1	EFO_0005409	Trunk predicted mass	measurement	0.543447	0
ENSG00000108654	DDX5	EFO_0004535	Serum levels of protein ALB	measurement	0.529159	0
ENSG00000117479	SLC19A2	EFO_0003827	Blood clot in the lung | blood clot, dvt, bronchitis, emphysema, asthma, rhinitis, eczema, allergy diagnosed by doctor	cardiovascular disease	0.583726	0
ENSG00000101017	CD40	EFO_0009270	Heel bone mineral density (bmd) t-score, automated	measurement	0.526516	0
ENSG00000160190	SLC37A1	MONDO_0016575			0.698024	0
ENSG00000160588	MPZL3	EFO_0000508	Family history of other specific disorders	genetic, familial or congenital disease	0.695016	0
ENSG00000138036	DYNC2LI1	EFO_0009534	Other biliary tract disease	gastrointestinal disease	0.440196	0
ENSG00000067208	EVI5	EFO_0004833	Neutrophill count	measurement	0.537503	0
ENSG00000183617	MRPL54	EFO_0004587	Lymphocyte count	measurement	0.456118	0
ENSG00000168268	NT5DC2	EFO_0000618	Other and unspecified disorders of the nervous system	nervous system disease	0.537011	0
ENSG00000111252	SH2B3	EFO_0001379	Other endocrine disorders	endocrine system disease	0.606212	0
ENSG00000100325	ASCC2	EFO_0007352	Noninfectious disorders of lymphatic channels	immune system disease	0.498363	0
ENSG00000161405	IKZF3	EFO_0004309	Platelet count	measurement	0.549347	0
ENSG00000169683	LRRC45	EFO_0004305	Nucleated red blood cell count	measurement	0.610006	0
ENSG00000183734	ASCL2	EFO_0009389	Sum eosinophil basophil counts	measurement	0.512559	0
ENSG00000141971	MVB12A	EFO_0004339	Standing height	measurement	0.5373	0
ENSG00000171604	CXXC5	EFO_0009718	Peak expiratory flow (pef)	measurement	0.545039	0
ENSG00000223573	TINCR	EFO_0004528	Mean corpuscular haemoglobin concentration	measurement	0.512561	0
ENSG00000148288	GBGT1	EFO_0009552	Hemorrhoids	cardiovascular disease	0.551132	0
ENSG00000152939	MARVELD2	HP_0012803	Anisometropia - started wearing glasses or contacts before 40 (Gene-based burden)	phenotype	0.511827	0
ENSG00000172244	C5orf34	EFO_0004312	Forced vital capacity (fvc)	measurement	0.525073	0
ENSG00000105792	CFAP69	EFO_0005763	Pulse pressure	measurement	0.50061	0
ENSG00000197140	ADAM32	EFO_0000508	Family history of other specific disorders	genetic, familial or congenital disease	0.692169	0
ENSG00000151465	CDC123	EFO_0009718	Peak expiratory flow (pef)	measurement	0.51256	0
ENSG00000106635	BCL7B	EFO_0004526	Mean corpuscular volume	measurement	0.450263	0
ENSG00000125454	SLC25A19	EFO_0004617	Cystatin C levels (UKB data field 30720) (Gene-based burden)	measurement	0.52916	0
ENSG00000237651	C2orf74	EFO_0004531	Urate levels (UKB data field 30880) (Gene-based burden)	measurement	0.53769	0
ENSG00000243649	CFB	EFO_0004908	Testosterone to estradiol ratio	measurement	0.494551	0
ENSG00000135686	KLHL36	EFO_0004308	Decreased white blood cell count	measurement	0.52982	0
ENSG00000082805	ERC1	EFO_0009188	Red blood cell (erythrocyte) distribution width	measurement	0.512533	0
ENSG00000148303	RPL7A	EFO_0000508	Family history of other specific disorders	genetic, familial or congenital disease	0.685219	1
ENSG00000275126	H4C13	EFO_0009718	Peak expiratory flow (pef)	measurement	0.520031	0
ENSG00000135678	CPM	EFO_0009388	Sum basophil neutrophil counts	measurement	0.512532	0
ENSG00000013619	MAMLD1	EFO_0004209	Hypospadias (moderate to severe)	reproductive system or breast disease	0.700856	0
ENSG00000077420	APBB1IP	EFO_0007991	Eosinophill percentage	measurement	0.480329	0
ENSG00000116586	LAMTOR2	EFO_0004308	Decreased white blood cell count	measurement	0.450453	0
ENSG00000242498	ARPIN	CHEBI_6801	Metformin | treatment/medication code	Uncategorised	0.512571	0
ENSG00000113719	ERGIC1	EFO_0009805	Whole body water mass	measurement	0.51118	0
ENSG00000160460	SPTBN4	MONDO_0060496			0.726272	0
ENSG00000213859	KCTD11	EFO_0004308	Decreased white blood cell count	measurement	0.450369	0
ENSG00000176410	DNAJC30	EFO_0004611	Low density lipoprotein cholesterol levels	measurement	0.451707	0
ENSG00000289051	MLDHR	MONDO_0008315	ICD10 C61: Malignant neoplasm of prostate	cell proliferation disorder	0.696075	0
ENSG00000136770	DNAJC1	EFO_0007997	Granulocyte percentage of myeloid white cells	measurement	0.557427	0
ENSG00000108405	P2RX1	EFO_0000508	Family history of other specific disorders	genetic, familial or congenital disease	0.652548	0
ENSG00000170927	PKHD1	EFO_0004338	Weight, manual entry	measurement	0.485782	0
ENSG00000173991	TCAP	EFO_0000407	ICD10 I42.0: Dilated cardiomyopathy (Gene-based burden)	cardiovascular disease	0.653185	0
ENSG00000054598	FOXC1	EFO_0000508	Family history of other specific disorders	genetic, familial or congenital disease	0.692169	0
ENSG00000241106	HLA-DOB	EFO_0004309	Platelet count	measurement	0.53379	0
ENSG00000137135	ARHGEF39	EFO_0004339	Standing height	measurement	0.512517	0
ENSG00000154359	LONRF1	EFO_0004612	High-density lipoprotein 3 cholesterol levels	measurement	0.574228	0
ENSG00000171522	PTGER4	EFO_0003956	Hayfever, allergic rhinitis or eczema | blood clot, dvt, bronchitis, emphysema, asthma, rhinitis, eczema, allergy diagnosed by doctor	respiratory or thoracic disease	0.534201	1
ENSG00000136689	IL1RN	EFO_0004736	Aspartate aminotransferase levels (UKB data field 30650) (Gene-based burden)	measurement	0.506434	0
ENSG00000170291	ELP5	EFO_0004339	Standing height	measurement	0.512565	0
ENSG00000164062	APEH	EFO_0004995	Trunk fat-free mass	measurement	0.508147	0
ENSG00000141985	SH3GL1	EFO_0005409	Trunk predicted mass	measurement	0.558378	0
ENSG00000166670	MMP10	EFO_0004744	Matrix metalloproteinase-3 levels	measurement	0.643974	0
ENSG00000172893	DHCR7	EFO_0004631	Anxiety score x vitamin D PRS interaction	phenotype	0.555822	0
ENSG00000204539	CDSN	EFO_0005676	Autoimmune hepatitis	gastrointestinal disease	0.448088	0
ENSG00000110811	P3H3	EFO_0007937	Serum levels of protein IRF6	measurement	0.492028	0
ENSG00000153233	PTPRR	EFO_0000508	Family history of other specific disorders	genetic, familial or congenital disease	0.69113	0
ENSG00000204525	HLA-C	EFO_0010600	Angiopoietin-1 receptor levels	measurement	0.451203	0
ENSG00000178694	NSUN3	EFO_0004337	Antonym | fi11	biological process	0.510317	0
ENSG00000184007	PTP4A2	EFO_0011011	Sitting height	measurement	0.558318	0
ENSG00000130522	JUND	EFO_0004531	Urate levels (UKB data field 30880) (Gene-based burden)	measurement	0.545185	0
ENSG00000204616	TRIM31	HP_0000079	Congenital anomalies of urinary system	phenotype	0.495284	0
ENSG00000164944	VIRMA	EFO_0008111	No | surgery/amputation of toe or leg	measurement	0.589646	0
ENSG00000136754	ABI1	EFO_0009389	Sum eosinophil basophil counts	measurement	0.522063	0
ENSG00000137831	UACA	EFO_0007986	Reticulocyte count	measurement	0.483388	0
ENSG00000116786	PLEKHM2	EFO_0009795	Urea levels (UKB data field 30670) (Gene-based burden)	measurement	0.558157	0
ENSG00000075151	EIF4G3	EFO_0004527	Mean corpuscular haemoglobin	measurement	0.458588	0
ENSG00000179914	ITLN1	EFO_0000508	Family history of other specific disorders	genetic, familial or congenital disease	0.668439	0
ENSG00000188997	KCTD21	EFO_0009188	Red blood cell (erythrocyte) distribution width	measurement	0.520054	0
ENSG00000204536	CCHCR1	EFO_0009189	ICD10 E05: Hyperthyroidism or thyrotoxicosis (Gene-based burden)	endocrine system disease	0.295524	0
ENSG00000009307	CSDE1	EFO_0009749	Age first had sexual intercourse	measurement	0.545125	0
ENSG00000100503	NIN	EFO_0004348	Hematocrit	measurement	0.589585	0
ENSG00000131748	STARD3	EFO_0004308	Decreased white blood cell count	measurement	0.589674	0
ENSG00000275126	H4C13	EFO_0004337	Antonym | fi11	biological process	0.512521	0
ENSG00000154330	PGM5	EFO_0004838	Calcium levels (UKB data field 30680) (Gene-based burden)	measurement	0.512521	0
ENSG00000149499	EML3	EFO_0007800	Trunk fat percentage	measurement	0.512541	0
ENSG00000068745	IP6K2	EFO_0000612	Myocardial infarction	cardiovascular disease	0.557968	0
ENSG00000093072	ADA2	MONDO_0019751			0.695951	0
ENSG00000104517	UBR5	EFO_0004584	Mean platelet (thrombocyte) volume	measurement	0.448373	0
ENSG00000185090	MANEAL	EFO_0004995	Trunk fat-free mass	measurement	0.512552	0
ENSG00000155393	HEATR3	Orphanet_124			0.704769	0
ENSG00000254852	NPIPA2	EFO_0007777	Basal metabolic rate	measurement	0.55844	0
ENSG00000163686	ABHD6	EFO_0004536	Serum levels of protein TBP	measurement	0.512544	0
ENSG00000241186	CRIPTO	EFO_0004536	Serum levels of protein TBP	measurement	0.481831	0
ENSG00000023516	AKAP11	EFO_0007988	White blood cell count	measurement	0.529162	0
ENSG00000169925	BRD3	EFO_0004695	Intra-ocular pressure, goldmann-correlated (left)	measurement	0.514286	0
ENSG00000110876	SELPLG	EFO_0010922	P-selectin glycoprotein ligand 1 levels	measurement	0.561625	0
ENSG00000197774	EME2	EFO_0004696	Serum levels of protein SHBG	measurement	0.44979	0
ENSG00000198270	TMEM116	MONDO_0021661	Coronary atherosclerosis	cardiovascular disease	0.512532	0
ENSG00000237541	HLA-DQA2	EFO_1000726	Lichen planus | non-cancer illness code, self-reported	integumentary system disease	0.518579	0
ENSG00000223573	TINCR	EFO_0010701	Mean reticulocyte volume (UKB data field 30260) (Gene-based burden)	measurement	0.512544	0
ENSG00000115155	OTOF	Orphanet_87884			0.674696	0
ENSG00000129226	CD68	EFO_0000508	Family history of other specific disorders	genetic, familial or congenital disease	0.672006	0
ENSG00000092529	CAPN3	EFO_0007989	Monocyte percentage	measurement	0.529208	0
ENSG00000213347	MXD3	EFO_0000508	Family history of other specific disorders	genetic, familial or congenital disease	0.715577	0
ENSG00000213123	DYNLT2B	EFO_0004584	Mean platelet (thrombocyte) volume	measurement	0.472483	0
ENSG00000104450	SPAG1	EFO_0007990	Neutrophill percentage	measurement	0.545078	0
ENSG00000137492	THAP12	EFO_0004339	Standing height	measurement	0.512577	0
ENSG00000183431	SF3A3	EFO_0009188	Red blood cell (erythrocyte) distribution width	measurement	0.484193	0
ENSG00000113522	RAD50	EFO_0004308	Decreased white blood cell count	measurement	0.55835	0
ENSG00000254858	MPV17L2	EFO_0004765	Visceral adipose tissue volume	measurement	0.573186	0
ENSG00000139826	ABHD13	EFO_0004308	Decreased white blood cell count	measurement	0.522084	0
ENSG00000140395	SKIC8	EFO_0004541	Glycated haemoglobin HbA1c levels adjusted for BMI	measurement	0.510391	0
ENSG00000134352	IL6ST	EFO_0009253	Immature reticulocyte fraction	measurement	0.468691	1
ENSG00000215375	MYL5	EFO_0007987	DNA methylation-estimated granulocyte proportions	measurement	0.51253	0
ENSG00000219545	UMAD1	EFO_0009390	Sum neutrophil eosinophil counts	measurement	0.558032	0
ENSG00000105810	CDK6	EFO_0000508	Family history of other specific disorders	genetic, familial or congenital disease	0.676444	1
ENSG00000204463	BAG6	MONDO_0019338			0.55476	0
ENSG00000111057	KRT18	EFO_0004518	Creatinine levels (UKB data field 30700) (Gene-based burden)	measurement	0.512542	0
ENSG00000104064	GABPB1	EFO_0007985	Platelet crit	measurement	0.528685	0
ENSG00000166582	CENPV	EFO_0004340	Body mass index (bmi)	measurement	0.450432	0
ENSG00000132635	PCED1A	EFO_0004526	Mean corpuscular volume	measurement	0.529207	0
ENSG00000135218	CD36	EFO_0008264	Platelet-derived growth factor subunit B levels	measurement	0.522089	0
ENSG00000157540	DYRK1A	EFO_0004995	Trunk fat-free mass	measurement	0.508007	0
ENSG00000185829	ARL17A	EFO_0004584	Mean platelet (thrombocyte) volume	measurement	0.529141	0
ENSG00000133574	GIMAP4	EFO_0007990	Neutrophill percentage	measurement	0.450932	0
ENSG00000119782	FKBP1B	EFO_0010700	High light scatter reticulocyte percentage (UKB data field 30290) (Gene-based burden)	measurement	0.512554	0
ENSG00000204304	PBX2	EFO_0000701	Degenerative skin conditions and other dermatoses	integumentary system disease	0.534721	0
ENSG00000145375	AFG2A	MONDO_0005148	Type 2 diabetes	pancreas disease	0.522072	0
ENSG00000166926	MS4A6E	EFO_0007987	DNA methylation-estimated granulocyte proportions	measurement	0.558179	0
ENSG00000251247	ZNF345	EFO_0005410	Tooth agenesis (maxillary second premolars)	gastrointestinal disease	0.640346	0
ENSG00000109805	NCAPG	EFO_0004314	Forced expiratory volume in 1-second (fev1)	measurement	0.450102	0
ENSG00000096093	EFHC1	EFO_0000508	Family history of other specific disorders	genetic, familial or congenital disease	0.700039	0
ENSG00000174567	GOLT1A	EFO_0004703	Age when periods started (menarche)	measurement	0.529098	0
ENSG00000180370	PAK2	EFO_0004541	Glycated haemoglobin HbA1c levels adjusted for BMI	measurement	0.512547	0
ENSG00000101191	DIDO1	EFO_0001663	Prostate cancer | illnesses of adopted father	cell proliferation disorder	0.646823	0
ENSG00000118655	DCLRE1B	EFO_0004778	Overall health rating	Uncategorised	0.512533	0
ENSG00000260428	SCX	EFO_0004468	ICD10 R73: Elevated blood glucose level (Gene-based burden)	measurement	0.512536	0
ENSG00000203880	PCMTD2	EFO_0004330	Caffeine drink within last hour	biological process	0.512535	0
ENSG00000166971	AKTIP	EFO_0007777	Basal metabolic rate	measurement	0.566211	0
ENSG00000125952	MAX	EFO_0007777	Basal metabolic rate	measurement	0.558132	0
ENSG00000183431	SF3A3	EFO_0004842	Eosinophill count	measurement	0.545178	0
ENSG00000197062	ZSCAN26	EFO_0003761	Depression	nervous system disease	0.523914	0
ENSG00000099810	MTAP	EFO_0000508	Family history of other specific disorders	genetic, familial or congenital disease	0.69431	0
ENSG00000130958	SLC35D2	EFO_0007985	Platelet crit	measurement	0.522114	0
ENSG00000138375	SMARCAL1	EFO_0004236	Glomerulosclerosis [AA]	urinary system disease	0.694698	0
ENSG00000003509	NDUFAF7	EFO_0007988	White blood cell count	measurement	0.520034	0
ENSG00000171130	ATP6V0E2	EFO_0010700	High light scatter reticulocyte percentage (UKB data field 30290) (Gene-based burden)	measurement	0.589676	0
ENSG00000204256	BRD2	EFO_0000405	Anal and rectal conditions	Uncategorised	0.523772	0
ENSG00000184677	ZBTB40	EFO_0004312	Forced vital capacity (fvc)	measurement	0.512569	0
ENSG00000011422	PLAUR	EFO_0009390	Sum neutrophil eosinophil counts	measurement	0.522034	0
ENSG00000112182	BACH2	EFO_0004526	Mean corpuscular volume	measurement	0.449261	0
ENSG00000124733	MEA1	EFO_0004612	High-density lipoprotein 3 cholesterol levels	measurement	0.522033	0
ENSG00000109501	WFS1	CHEBI_6801	Metformin | treatment/medication code	Uncategorised	0.538416	0
ENSG00000172331	BPGM	EFO_0004312	Forced vital capacity (fvc)	measurement	0.512536	0
ENSG00000129226	CD68	EFO_0007985	Platelet crit	measurement	0.545083	0
ENSG00000134982	APC	EFO_1001950	Colon cancer/sigmoid cancer | cancer code, self-reported	cell proliferation disorder	0.659511	0
ENSG00000109501	WFS1	CHEBI_5931	Insulin | medication for cholesterol, blood pressure or diabetes	Uncategorised	0.538285	0
ENSG00000170242	USP47	EFO_0009188	Red blood cell (erythrocyte) distribution width	measurement	0.524773	0
ENSG00000240849	PEDS1	EFO_0007989	Monocyte percentage	measurement	0.510799	0
ENSG00000163072	NOSTRIN	EFO_0004309	Platelet count	measurement	0.512518	0
ENSG00000114902	SPCS1	EFO_0004518	Creatinine levels (UKB data field 30700) (Gene-based burden)	measurement	0.512537	0
ENSG00000104722	NEFM	HP_0004299	Abdominal hernia	phenotype	0.522174	0
ENSG00000108821	COL1A1	EFO_0003882	Other specified osteoporosis	musculoskeletal or connective tissue disease	0.724249	1
ENSG00000261272	MUC22	EFO_0009253	Immature reticulocyte fraction	measurement	0.470578	0
ENSG00000105607	GCDH	EFO_0004518	Creatinine levels (UKB data field 30700) (Gene-based burden)	measurement	0.512535	0
ENSG00000077984	CST7	EFO_0004312	Forced vital capacity (fvc)	measurement	0.529179	0
ENSG00000172757	CFL1	EFO_0004308	Decreased white blood cell count	measurement	0.538763	0
ENSG00000115602	IL1RL1	EFO_1000391	Nasal polyps	cell proliferation disorder	0.271957	0
ENSG00000213593	TMX2	EFO_0009589	Number of things worried about during worst period of anxiety	measurement	0.450028	0
ENSG00000137936	BCAR3	EFO_0003924	Other | anaesthetics administered post delivery	phenotype	0.512543	0
ENSG00000136444	RSAD1	EFO_0003784	Skin colour	phenotype	0.512545	0
ENSG00000183087	GAS6	EFO_0004736	Aspartate aminotransferase levels (UKB data field 30650) (Gene-based burden)	measurement	0.51253	0
ENSG00000116717	GADD45A	EFO_0004518	Creatinine levels (UKB data field 30700) (Gene-based burden)	measurement	0.512555	0
ENSG00000164087	POC1A	EFO_0007984	Platelet distribution width	measurement	0.512524	0
ENSG00000115486	GGCX	EFO_0004842	Eosinophill count	measurement	0.545089	0
ENSG00000183570	PCBP3	EFO_0600005	Ganglion cell inner plexiform layer (GCIPL) thickness	measurement	0.545138	0
ENSG00000167900	TK1	EFO_0007985	Platelet crit	measurement	0.483486	0
ENSG00000183087	GAS6	EFO_0004615	Serum levels of protein APOB	measurement	0.512524	0
ENSG00000128383	APOBEC3A	EFO_0004541	Glycated haemoglobin HbA1c levels adjusted for BMI	measurement	0.522033	0
ENSG00000133105	RXFP2	EFO_0004908	Testosterone to estradiol ratio	measurement	0.520035	0
ENSG00000213402	PTPRCAP	EFO_0004526	Mean corpuscular volume	measurement	0.547286	0
ENSG00000122507	BBS9	EFO_0009027			0.654307	0
ENSG00000158373	H2BC5	EFO_0004339	Standing height	measurement	0.455401	0
ENSG00000091536	MYO15A	EFO_0004193	Rodent ulcer | cancer code, self-reported	cell proliferation disorder	0.574962	0
ENSG00000074582	BCS1L	MONDO_0009723			0.662092	0
ENSG00000165917	RAPSN	EFO_0004342	Waist circumference	measurement	0.510745	0
ENSG00000184009	ACTG1	Orphanet_2995			0.743228	0
ENSG00000055955	ITIH4	EFO_0004541	Glycated haemoglobin HbA1c levels adjusted for BMI	measurement	0.512526	0
ENSG00000178974	FBXO34	EFO_0007985	Platelet crit	measurement	0.510891	0
ENSG00000130402	ACTN4	MONDO_0011303			0.694602	0
ENSG00000014641	MDH1	EFO_0000508	Family history of other specific disorders	genetic, familial or congenital disease	0.634335	0
ENSG00000021461	CYP3A43	EFO_0004458	C reactive protein levels (UKB data field 30710) (Gene-based burden)	measurement	0.512564	1
ENSG00000168071	CCDC88B	EFO_0004305	Nucleated red blood cell count	measurement	0.522056	0
ENSG00000126432	PRDX5	EFO_0006335	Systolic blood pressure, manual reading	measurement	0.512551	0
ENSG00000128594	LRRC4	EFO_0006941	Hand grip strength (right)	measurement	0.522072	0
ENSG00000079263	SP140	EFO_0004305	Nucleated red blood cell count	measurement	0.520074	0
ENSG00000105656	ELL	EFO_0009805	Whole body water mass	measurement	0.512126	0
ENSG00000181555	SETD2	EFO_0009270	Heel bone mineral density (bmd) t-score, automated	measurement	0.451551	0
ENSG00000148297	MED22	EFO_0009390	Sum neutrophil eosinophil counts	measurement	0.512548	0
ENSG00000277075	H2AC8	EFO_0004611	Low density lipoprotein cholesterol levels	measurement	0.537504	0
ENSG00000196876	SCN8A	MONDO_0017615			0.693705	1
ENSG00000170633	RNF34	EFO_0004696	Serum levels of protein SHBG	measurement	0.522106	0
ENSG00000123096	SSPN	EFO_0003911	Atrial fibrillation and flutter	cardiovascular disease	0.512543	0
ENSG00000170191	NANP	EFO_0004735	Alanine aminotransferase levels (UKB data field 30620) (Gene-based burden)	measurement	0.528933	0
ENSG00000174130	TLR6	EFO_0004751	C-C motif chemokine 4 levels	measurement	0.55832	0
ENSG00000179021	C3orf38	EFO_0004340	Body mass index (bmi)	measurement	0.545064	0
ENSG00000106609	TMEM248	EFO_0000508	Family history of other specific disorders	genetic, familial or congenital disease	0.673939	0
ENSG00000087077	TRIP6	EFO_0004305	Nucleated red blood cell count	measurement	0.538652	0
ENSG00000120784	ZFP30	EFO_0004339	Standing height	measurement	0.510963	0
ENSG00000197859	ADAMTSL2	EFO_0008188	Interleukin-6 receptor subunit beta measurement	measurement	0.583481	0
ENSG00000075188	NUP37	EFO_0004312	Forced vital capacity (fvc)	measurement	0.54517	0
ENSG00000149311	ATM	EFO_0004308	Decreased white blood cell count	measurement	0.545037	0
ENSG00000171766	GATM	EFO_0003884	Chronic renal failure [ckd]	urinary system disease	0.543338	0
ENSG00000148290	SURF1	EFO_0007993	Lymphocyte percentage	measurement	0.512548	0
ENSG00000114767	RRP9	EFO_0004509	Hemoglobin [conditional]	measurement	0.558104	0
ENSG00000100097	LGALS1	EFO_0010700	High light scatter reticulocyte percentage (UKB data field 30290) (Gene-based burden)	measurement	0.512523	0
ENSG00000137513	NARS2	EFO_0005091	Monocyte count	measurement	0.512522	0
ENSG00000152700	SAR1B	EFO_0010130	Accelerometer study data quality, good wear time (UKB data field 90015)	phenotype	0.512526	0
ENSG00000111229	ARPC3	EFO_0005409	Trunk predicted mass	measurement	0.522028	0
ENSG00000103051	COG4	MONDO_0013281			0.642738	0
ENSG00000259224	SLC35G6	EFO_0000508	Family history of other specific disorders	genetic, familial or congenital disease	0.673264	0
ENSG00000132600	PRMT7	EFO_0007986	Reticulocyte count	measurement	0.466095	0
ENSG00000107317	PTGDS	EFO_0004348	Hematocrit	measurement	0.545156	0
ENSG00000198792	TMEM184B	EFO_0004530	Triglyceride levels	measurement	0.511929	0
ENSG00000055955	ITIH4	EFO_0007986	Reticulocyte count	measurement	0.537037	0
ENSG00000004534	RBM6	EFO_0010130	Accelerometer study data quality, good wear time (UKB data field 90015)	phenotype	0.512522	0
ENSG00000119401	TRIM32	EFO_0003877	Sleep apnea	respiratory or thoracic disease	0.522034	0
ENSG00000197124	ZNF682	EFO_0007995	Basophil percentage of granulocytes	measurement	0.512539	0
ENSG00000151623	NR3C2	EFO_0004528	Mean corpuscular haemoglobin concentration	measurement	0.512544	1
ENSG00000107960	STN1	EFO_0004527	Mean corpuscular haemoglobin	measurement	0.549259	0
ENSG00000165233	CARD19	EFO_0004514	Heel quantitative ultrasound index (qui), direct entry (right)	measurement	0.584492	0
ENSG00000204301	NOTCH4	EFO_0000618	Other and unspecified disorders of the nervous system	nervous system disease	0.217732	0
ENSG00000178538	CA8	EFO_0004612	High-density lipoprotein 3 cholesterol levels	measurement	0.512523	0
ENSG00000089902	RCOR1	MONDO_0005271	Allergic disease (Gene-based burden)	immune system disease	0.558125	0
ENSG00000158246	TENT5B	EFO_0004612	High-density lipoprotein 3 cholesterol levels	measurement	0.573355	0
ENSG00000108306	FBXL20	EFO_0010701	Mean reticulocyte volume (UKB data field 30260) (Gene-based burden)	measurement	0.450132	0
ENSG00000185989	RASA3	EFO_0007984	Platelet distribution width	measurement	0.512536	0
ENSG00000107021	TBC1D13	EFO_0004530	Triglyceride levels	measurement	0.537518	0
ENSG00000146648	EGFR	MONDO_0008903	Cancer of bronchus; lung (PheCode 165.1)	cell proliferation disorder	0.759284	1
ENSG00000182511	FES	EFO_0000537	Hypertension	cardiovascular disease	0.629687	0
ENSG00000072682	P4HA2	EFO_0000537	Hypertension	cardiovascular disease	0.512549	0
ENSG00000132182	NUP210	EFO_0004584	Mean platelet (thrombocyte) volume	measurement	0.5336	0
ENSG00000106638	TBL2	EFO_0010118	Sphingomyelin(42:0)_[M+OAc]1- levels	measurement	0.522087	0
ENSG00000125637	PSD4	EFO_0004838	Calcium levels (UKB data field 30680) (Gene-based burden)	measurement	0.520055	0
ENSG00000158748	HTR6	EFO_0009270	Heel bone mineral density (bmd) t-score, automated	measurement	0.524971	1
ENSG00000115604	IL18R1	MONDO_0004979	Asthma	respiratory or thoracic disease	0.5647	0
ENSG00000048405	ZNF800	EFO_0004514	Heel quantitative ultrasound index (qui), direct entry (right)	measurement	0.511506	0
ENSG00000153002	CPB1	EFO_0000508	Family history of other specific disorders	genetic, familial or congenital disease	0.695151	0
ENSG00000077238	IL4R	EFO_0004627	IGF 1 (UKB data field 30770) (Gene-based burden)	measurement	0.512525	1
ENSG00000141030	COPS3	EFO_0004339	Standing height	measurement	0.545162	0
ENSG00000004939	SLC4A1	EFO_0004528	Mean corpuscular haemoglobin concentration	measurement	0.449554	0
ENSG00000140988	RPS2	EFO_0000508	Family history of other specific disorders	genetic, familial or congenital disease	0.672084	1
ENSG00000171132	PRKCE	EFO_0004309	Platelet count	measurement	0.558186	1
ENSG00000182154	MRPL41	EFO_0004518	Creatinine levels (UKB data field 30700) (Gene-based burden)	measurement	0.512556	0
ENSG00000115295	CLIP4	EFO_0004612	High-density lipoprotein 3 cholesterol levels	measurement	0.520049	0
ENSG00000114491	UMPS	EFO_0004309	Platelet count	measurement	0.393224	0
ENSG00000072310	SREBF1	EFO_0004541	Glycated haemoglobin HbA1c levels adjusted for BMI	measurement	0.512539	0
ENSG00000139718	SETD1B	EFO_0004584	Mean platelet (thrombocyte) volume	measurement	0.561066	0
ENSG00000088298	EDEM2	EFO_0007814	3mm regularity index (left)	measurement	0.44948	0
ENSG00000187098	MITF	EFO_0004611	Low density lipoprotein cholesterol levels	measurement	0.558038	0
ENSG00000169062	UPF3A	EFO_0005409	Trunk predicted mass	measurement	0.450397	0
ENSG00000118513	MYB	EFO_0007988	White blood cell count	measurement	0.57303	0
ENSG00000100079	LGALS2	EFO_0010700	High light scatter reticulocyte percentage (UKB data field 30290) (Gene-based burden)	measurement	0.512521	0
ENSG00000118137	APOA1	EFO_0010972	Serum phosphate levels	measurement	0.46869	0
ENSG00000116353	MECR	MONDO_0015003			0.694289	0
ENSG00000167083	GNGT2	MONDO_0008315	ICD10 C61: Malignant neoplasm of prostate	cell proliferation disorder	0.510841	0
ENSG00000111275	ALDH2	EFO_0000508	Family history of other specific disorders	genetic, familial or congenital disease	0.695256	1
ENSG00000234719	NPIPB2	EFO_0010700	High light scatter reticulocyte percentage (UKB data field 30290) (Gene-based burden)	measurement	0.512519	0
ENSG00000099968	BCL2L13	EFO_0009390	Sum neutrophil eosinophil counts	measurement	0.529207	0
ENSG00000149177	PTPRJ	EFO_0007986	Reticulocyte count	measurement	0.477084	0
ENSG00000099377	HSD3B7	EFO_0001073	Obesity	Uncategorised	0.512541	0
ENSG00000172059	KLF11	EFO_0005409	Trunk predicted mass	measurement	0.558212	0
ENSG00000110880	CORO1C	EFO_0004509	Hemoglobin [conditional]	measurement	0.512524	0
ENSG00000214194	SMIM30	EFO_0007994	Neutrophil percentage of granulocytes	measurement	0.512543	0
ENSG00000130725	UBE2M	EFO_0004309	Platelet count	measurement	0.545075	0
ENSG00000146535	GNA12	EFO_0009718	Peak expiratory flow (pef)	measurement	0.529201	0
ENSG00000254093	PINX1	EFO_0007800	Trunk fat percentage	measurement	0.573089	0
ENSG00000169814	BTD	EFO_0007800	Trunk fat percentage	measurement	0.57324	0
ENSG00000079387	SENP1	EFO_0006335	Systolic blood pressure, manual reading	measurement	0.500835	0
ENSG00000204469	PRRC2A	EFO_0000763	Viral infection	infectious disease	0.39426	0
ENSG00000158113	LRRC43	EFO_0004305	Nucleated red blood cell count	measurement	0.533588	0
ENSG00000152749	GPR180	EFO_0004735	Alanine aminotransferase levels (UKB data field 30620) (Gene-based burden)	measurement	0.517091	0
ENSG00000197019	SERTAD1	EFO_0007794	Nicotine metabolite ratio in current smokers	measurement	0.511972	0
ENSG00000168036	CTNNB1	MONDO_0005575			0.643924	0
ENSG00000182613	OR2V2	EFO_0007991	Eosinophill percentage	measurement	0.550414	0
ENSG00000172687	ZNF738	EFO_0010701	Mean reticulocyte volume (UKB data field 30260) (Gene-based burden)	measurement	0.53111	0
ENSG00000184076	UQCR10	EFO_0004527	Mean corpuscular haemoglobin	measurement	0.450531	0
ENSG00000109519	GRPEL1	EFO_0007991	Eosinophill percentage	measurement	0.512526	0
ENSG00000116685	KIAA2013	EFO_0006335	Systolic blood pressure, manual reading	measurement	0.586078	0
ENSG00000184009	ACTG1	Orphanet_96210			0.693571	0
ENSG00000104723	TUSC3	MONDO_0019502			0.726413	0
ENSG00000124222	STX16	EFO_0004528	Mean corpuscular haemoglobin concentration	measurement	0.520031	0
ENSG00000136688	IL36G	EFO_0004611	Low density lipoprotein cholesterol levels	measurement	0.520062	0
ENSG00000119919	NKX2-3	EFO_0004526	Mean corpuscular volume	measurement	0.495653	0
ENSG00000099624	ATP5F1D	EFO_0004696	Serum levels of protein SHBG	measurement	0.558024	0
ENSG00000110665	C11orf21	EFO_0004996	Type 1 diabetes with renal complications	urinary system disease	0.586859	0
ENSG00000158201	ABHD3	EFO_0004614	Apolipoprotein A levels	measurement	0.514287	0
ENSG00000066084	DIP2B	EFO_0004612	High-density lipoprotein 3 cholesterol levels	measurement	0.512554	0
ENSG00000026950	BTN3A1	EFO_0005271	Sleep duration	measurement	0.512538	0
ENSG00000104371	DKK4	EFO_0000508	Family history of other specific disorders	genetic, familial or congenital disease	0.694966	0
ENSG00000216937	CCDC7	EFO_0005091	Monocyte count	measurement	0.512532	0
ENSG00000039068	CDH1	MONDO_0008315	ICD10 C61: Malignant neoplasm of prostate	cell proliferation disorder	0.726964	0
ENSG00000188938	FAM120AOS	EFO_0004531	Urate levels (UKB data field 30880) (Gene-based burden)	measurement	0.520067	0
ENSG00000124942	AHNAK	EFO_0003923	Heel bone mineral density (bmd) t-score, automated (right)	measurement	0.545041	0
ENSG00000008130	NADK	EFO_0010700	High light scatter reticulocyte percentage (UKB data field 30290) (Gene-based burden)	measurement	0.522079	0
ENSG00000175643	RMI2	EFO_0007986	Reticulocyte count	measurement	0.450107	0
ENSG00000167676	PLIN4	EFO_0007978	Red blood cell count	measurement	0.533663	0
ENSG00000173039	RELA	EFO_0000274	Age hay fever, rhinitis or eczema diagnosed	integumentary system disease	0.576205	0
ENSG00000106692	FKTN	EFO_0000318	Other cardiomyopathy	cardiovascular disease	0.600322	0
ENSG00000129467	ADCY4	EFO_0009270	Heel bone mineral density (bmd) t-score, automated	measurement	0.547697	0
ENSG00000110243	APOA5	EFO_0010347	Cholesteryl ester(20:3)_[M+NH4]1+ levels	measurement	0.533172	0
ENSG00000174446	SNAPC5	EFO_0004995	Trunk fat-free mass	measurement	0.512553	0
ENSG00000131153	GINS2	EFO_0007985	Platelet crit	measurement	0.529184	0
ENSG00000100300	TSPO	EFO_0005090	Basophill count	measurement	0.529179	0
ENSG00000186010	NDUFA13	HP_0011344			0.704413	1
ENSG00000237649	KIFC1	EFO_0004705	Acquired hypothyroidism	endocrine system disease	0.521196	0
ENSG00000143622	RIT1	EFO_0010700	High light scatter reticulocyte percentage (UKB data field 30290) (Gene-based burden)	measurement	0.512541	0
ENSG00000136169	SETDB2	EFO_0000508	Family history of other specific disorders	genetic, familial or congenital disease	0.671856	0
ENSG00000141510	TP53	EFO_0004528	Mean corpuscular haemoglobin concentration	measurement	0.482193	0
ENSG00000198589	LRBA	EFO_0004833	Neutrophill count	measurement	0.512565	0
ENSG00000157554	ERG	EFO_0011011	Sitting height	measurement	0.512541	0
ENSG00000138468	SENP7	EFO_0004627	IGF 1 (UKB data field 30770) (Gene-based burden)	measurement	0.545076	0
ENSG00000055332	EIF2AK2	EFO_0006335	Systolic blood pressure, manual reading	measurement	0.512531	0
ENSG00000080644	CHRNA3	MONDO_0001672	Cancer of bronchus; lung	cell proliferation disorder	0.539329	1
ENSG00000182993	C12orf60	EFO_0011011	Sitting height	measurement	0.55796	0
ENSG00000117525	F3	EFO_0010623	Tissue factor levels	measurement	0.555186	1
ENSG00000164049	FBXW12	EFO_0004533	Alkaline phosphatase levels (UKB data field 30610) (Gene-based burden)	measurement	0.451719	0
ENSG00000079691	CARMIL1	EFO_0001060	Celiac disease	gastrointestinal disease	0.505462	0
ENSG00000227500	SCAMP4	EFO_0004338	Weight, manual entry	measurement	0.605252	0
ENSG00000151292	CSNK1G3	EFO_0004535	Serum levels of protein ALB	measurement	0.545176	0
ENSG00000172785	ZNG1A	EFO_0005422	Facial ageing	biological process	0.520043	0
ENSG00000144481	TRPM8	MONDO_0005277	ICD10 G43: Migraine (Gene-based burden)	cardiovascular disease	0.521152	1
ENSG00000137338	PGBD1	EFO_0005409	Trunk predicted mass	measurement	0.475508	0
ENSG00000237172	B3GNT9	EFO_0004617	Cystatin C levels (UKB data field 30720) (Gene-based burden)	measurement	0.512557	0
ENSG00000124920	MYRF	EFO_0004348	Hematocrit	measurement	0.473679	0
ENSG00000135549	PKIB	EFO_0000508	Family history of other specific disorders	genetic, familial or congenital disease	0.683025	0
ENSG00000135074	ADAM19	EFO_0007991	Eosinophill percentage	measurement	0.557943	0
ENSG00000132386	SERPINF1	EFO_0004995	Trunk fat-free mass	measurement	0.473362	0
ENSG00000165113	GKAP1	EFO_0004696	Serum levels of protein SHBG	measurement	0.563103	0
ENSG00000168385	SEPTIN2	EFO_0004530	Triglyceride levels	measurement	0.54504	0
ENSG00000158406	H4C8	EFO_0004584	Mean platelet (thrombocyte) volume	measurement	0.471848	0
ENSG00000136897	MRPL50	EFO_0000508	Family history of other specific disorders	genetic, familial or congenital disease	0.665478	0
ENSG00000004777	ARHGAP33	EFO_0009749	Age first had sexual intercourse	measurement	0.512521	0
ENSG00000136068	FLNB	EFO_0004509	Hemoglobin [conditional]	measurement	0.529213	0
ENSG00000157404	KIT	MONDO_0008170	Malignant neoplasm of ovary (controls excluding all cancers)	cell proliferation disorder	0.693872	1
ENSG00000101489	CELF4	EFO_0008393	Mean time to correctly identify matches	measurement	0.492373	0
ENSG00000241106	HLA-DOB	EFO_0003956	Hayfever, allergic rhinitis or eczema | blood clot, dvt, bronchitis, emphysema, asthma, rhinitis, eczema, allergy diagnosed by doctor	respiratory or thoracic disease	0.451306	0
ENSG00000111860	CEP85L	EFO_0000508	Family history of other specific disorders	genetic, familial or congenital disease	0.6943	0
ENSG00000143382	ADAMTSL4	EFO_0004339	Standing height	measurement	0.469567	0
ENSG00000182685	BRICD5	EFO_0009805	Whole body water mass	measurement	0.522033	0
ENSG00000110619	CARS1	EFO_0004348	Hematocrit	measurement	0.528637	0
ENSG00000101342	TLDC2	EFO_0009805	Whole body water mass	measurement	0.522139	0
ENSG00000231389	HLA-DPA1	EFO_0004587	Lymphocyte count	measurement	0.452224	0
ENSG00000131323	TRAF3	EFO_0009805	Whole body water mass	measurement	0.558148	0
ENSG00000096696	DSP	MONDO_0016333			0.723548	0
ENSG00000141027	NCOR1	EFO_0007803	Longest period of unenthusiasm / disinterest	measurement	0.512527	0
ENSG00000125877	ITPA	EFO_0004348	Hematocrit	measurement	0.512523	0
ENSG00000166275	BORCS7	EFO_0004698	Organic or persistent insomnia	nervous system disease	0.51253	0
ENSG00000172638	EFEMP2	EFO_0007991	Eosinophill percentage	measurement	0.449908	0
ENSG00000157152	SYN2	EFO_0001379	Other endocrine disorders	endocrine system disease	0.512522	0
ENSG00000188452	CERKL	EFO_0010700	High light scatter reticulocyte percentage (UKB data field 30290) (Gene-based burden)	measurement	0.533461	0
ENSG00000123700	KCNJ2	Orphanet_37553			0.718114	1
ENSG00000198945	L3MBTL3	EFO_0000305	Breast cancer | illnesses of adopted mother	cell proliferation disorder	0.512539	0
ENSG00000132003	ZSWIM4	EFO_0010701	Mean reticulocyte volume (UKB data field 30260) (Gene-based burden)	measurement	0.558182	0
ENSG00000149485	FADS1	EFO_0004799	Cholelithiasis with other cholecystitis	gastrointestinal disease	0.455636	0
ENSG00000277157	H4C4	EFO_0004339	Standing height	measurement	0.475466	0
ENSG00000196296	ATP2A1	EFO_0004995	Trunk fat-free mass	measurement	0.479361	0
ENSG00000144580	CNOT9	EFO_0004530	Triglyceride levels	measurement	0.558015	0
ENSG00000124920	MYRF	EFO_0009388	Sum basophil neutrophil counts	measurement	0.512522	0
ENSG00000180758	GPR157	EFO_0005091	Monocyte count	measurement	0.512567	0
ENSG00000105656	ELL	EFO_0007800	Trunk fat percentage	measurement	0.584919	0
ENSG00000168724	DNAJC21	MONDO_0013851			0.666815	0
ENSG00000204264	PSMB8	EFO_1000627	Other disorders of thyroid	endocrine system disease	0.497057	1
ENSG00000110619	CARS1	EFO_0004736	Aspartate aminotransferase levels (UKB data field 30650) (Gene-based burden)	measurement	0.512559	0
ENSG00000074603	DPP8	EFO_0007997	Granulocyte percentage of myeloid white cells	measurement	0.512519	0
ENSG00000176974	SHMT1	EFO_0009188	Red blood cell (erythrocyte) distribution width	measurement	0.529193	0
ENSG00000124103	FAM209A	EFO_0007985	Platelet crit	measurement	0.511135	0
ENSG00000087494	PTHLH	EFO_0007986	Reticulocyte count	measurement	0.481834	0
ENSG00000123689	G0S2	EFO_0000508	Family history of other specific disorders	genetic, familial or congenital disease	0.683114	0
ENSG00000179344	HLA-DQB1	EFO_0009322	Proliferative diabetic retinopathy	disease of visual system	0.503892	0
ENSG00000106327	TFR2	EFO_0004587	Lymphocyte count	measurement	0.558002	0
ENSG00000164967	RPP25L	EFO_0004908	Testosterone to estradiol ratio	measurement	0.558254	0
ENSG00000169174	PCSK9	EFO_0007937	Serum levels of protein IRF6	measurement	0.485034	1
ENSG00000174744	BRMS1	EFO_0000508	Family history of other specific disorders	genetic, familial or congenital disease	0.681255	0
ENSG00000108479	GALK1	EFO_0004614	Apolipoprotein A levels	measurement	0.512545	0
ENSG00000134255	CEPT1	EFO_0004541	Glycated haemoglobin HbA1c levels adjusted for BMI	measurement	0.512529	0
ENSG00000198355	PIM3	EFO_0004584	Mean platelet (thrombocyte) volume	measurement	0.558016	0
ENSG00000213523	SRA1	EFO_0000508	Family history of other specific disorders	genetic, familial or congenital disease	0.691501	0
ENSG00000164344	KLKB1	EFO_0010575	Serum levels of protein VEGFD	measurement	0.49836	1
ENSG00000170340	B3GNT2	EFO_0007993	Lymphocyte percentage	measurement	0.454611	0
ENSG00000204301	NOTCH4	HP_0001891	Iron deficiency anemia secondary to blood loss (chronic)	phenotype	0.554109	0
ENSG00000116406	EDEM3	EFO_0004518	Creatinine levels (UKB data field 30700) (Gene-based burden)	measurement	0.547446	0
ENSG00000159961	OR3A3	EFO_0000508	Family history of other specific disorders	genetic, familial or congenital disease	0.645389	0
ENSG00000064687	ABCA7	EFO_0004526	Mean corpuscular volume	measurement	0.398607	0
ENSG00000147044	CASK	EFO_0010954			0.679546	0
ENSG00000163935	SFMBT1	EFO_0004314	Forced expiratory volume in 1-second (fev1)	measurement	0.512523	0
ENSG00000100219	XBP1	EFO_0004509	Hemoglobin [conditional]	measurement	0.488331	0
ENSG00000145979	TBC1D7	EFO_0004784	Age completed full time education	measurement	0.589593	0
ENSG00000100890	PRORP	EFO_0009805	Whole body water mass	measurement	0.512531	0
ENSG00000204084	INPP5B	EFO_0009805	Whole body water mass	measurement	0.573307	0
ENSG00000135914	HTR2B	EFO_0004980	Appendicular lean mass	measurement	0.525015	1
ENSG00000205784	ARRDC5	EFO_0004980	Appendicular lean mass	measurement	0.520035	0
ENSG00000160606	TLCD1	EFO_0009188	Red blood cell (erythrocyte) distribution width	measurement	0.512524	0
ENSG00000136770	DNAJC1	EFO_0004833	Neutrophill count	measurement	0.545096	0
ENSG00000175105	ZNF654	EFO_0005409	Trunk predicted mass	measurement	0.529191	0
ENSG00000174996	KLC2	EFO_0004312	Forced vital capacity (fvc)	measurement	0.448186	0
ENSG00000087494	PTHLH	EFO_0004339	Standing height	measurement	0.515871	0
ENSG00000125089	SH3TC1	EFO_0004611	Low density lipoprotein cholesterol levels	measurement	0.529184	0
ENSG00000128052	KDR	EFO_0005091	Monocyte count	measurement	0.53066	1
ENSG00000221968	FADS3	EFO_0020067	Diacylglycerol_38:5_[M+H-H2O]1+ levels	measurement	0.522036	0
ENSG00000066422	ZBTB11	EFO_0000508	Family history of other specific disorders	genetic, familial or congenital disease	0.691898	0
ENSG00000124196	GTSF1L	EFO_0010701	Mean reticulocyte volume (UKB data field 30260) (Gene-based burden)	measurement	0.51256	0
ENSG00000133812	SBF2	EFO_0000479	Essential (haemorrhagic) thrombocythaemia	cell proliferation disorder	0.498641	0
ENSG00000114491	UMPS	MONDO_0009797			0.653424	0
ENSG00000147044	CASK	EFO_0000508	Family history of other specific disorders	genetic, familial or congenital disease	0.684333	0
ENSG00000125347	IRF1	EFO_0004842	Eosinophill count	measurement	0.556766	0
ENSG00000059915	PSD	EFO_0004526	Mean corpuscular volume	measurement	0.514281	0
ENSG00000156735	BAG4	EFO_0009188	Red blood cell (erythrocyte) distribution width	measurement	0.475723	0
ENSG00000204344	STK19	EFO_0004308	Decreased white blood cell count	measurement	0.393309	0
ENSG00000115525	ST3GAL5	EFO_0007978	Red blood cell count	measurement	0.512521	0
ENSG00000115687	PASK	EFO_0011011	Sitting height	measurement	0.512552	0
ENSG00000145743	FBXL17	EFO_0008111	No | surgery/amputation of toe or leg	measurement	0.660197	0
ENSG00000240972	MIF	EFO_0000508	Family history of other specific disorders	genetic, familial or congenital disease	0.682742	0
ENSG00000087111	PIGS	EFO_0004574	Total cholesterol levels	measurement	0.522025	0
ENSG00000171291	ZNF439	EFO_0000508	Family history of other specific disorders	genetic, familial or congenital disease	0.664221	0
ENSG00000170291	ELP5	EFO_0004735	Alanine aminotransferase levels (UKB data field 30620) (Gene-based burden)	measurement	0.56541	0
ENSG00000221968	FADS3	EFO_0007878	Average weekly intake of other alcoholic drinks	measurement	0.52921	0
ENSG00000185499	MUC1	EFO_0004908	Testosterone to estradiol ratio	measurement	0.525081	0
ENSG00000104899	AMH	MONDO_0009857			0.694141	0
ENSG00000135968	GCC2	EFO_0009189	ICD10 E05: Hyperthyroidism or thyrotoxicosis (Gene-based burden)	endocrine system disease	0.512719	0
ENSG00000162976	SLC66A3	EFO_0003924	Other | anaesthetics administered post delivery	phenotype	0.558003	0
ENSG00000118137	APOA1	EFO_0020068	Diacylglycerol_42:7_[M+H-H2O]1+ levels	measurement	0.49159	0
ENSG00000184281	TSSC4	EFO_0007988	White blood cell count	measurement	0.520359	0
ENSG00000147140	NONO	EFO_0000508	Family history of other specific disorders	genetic, familial or congenital disease	0.677319	0
ENSG00000112039	FANCE	EFO_0004536	Serum levels of protein TBP	measurement	0.558277	0
ENSG00000095787	WAC	EFO_0010642			0.688565	0
ENSG00000254415	SIGLEC14	EFO_0007984	Platelet distribution width	measurement	0.545186	0
ENSG00000104886	PLEKHJ1	EFO_0004509	Hemoglobin [conditional]	measurement	0.558334	0
ENSG00000204308	RNF5	EFO_0004833	Neutrophill count	measurement	0.451941	0
ENSG00000179344	HLA-DQB1	EFO_0007777	Basal metabolic rate	measurement	0.484029	0
ENSG00000006576	PHTF2	EFO_0004518	Creatinine levels (UKB data field 30700) (Gene-based burden)	measurement	0.529169	0
ENSG00000102871	TRADD	EFO_0010700	High light scatter reticulocyte percentage (UKB data field 30290) (Gene-based burden)	measurement	0.545118	0
ENSG00000162399	BSND	CHEBI_9150	Simvastatin | treatment/medication code	Uncategorised	0.520035	0
ENSG00000143418	CERS2	EFO_0004530	Triglyceride levels	measurement	0.520032	0
ENSG00000178966	RMI1	EFO_0004833	Neutrophill count	measurement	0.44873	0
ENSG00000148297	MED22	EFO_0009388	Sum basophil neutrophil counts	measurement	0.512548	0
ENSG00000170881	RNF139	EFO_0004305	Nucleated red blood cell count	measurement	0.51254	0
ENSG00000105323	HNRNPUL1	EFO_0004735	Alanine aminotransferase levels (UKB data field 30620) (Gene-based burden)	measurement	0.51253	0
ENSG00000152284	TCF7L1	EFO_0004833	Neutrophill count	measurement	0.45004	0
ENSG00000136448	NMT1	EFO_0004339	Standing height	measurement	0.510706	0
ENSG00000140320	BAHD1	EFO_0004627	IGF 1 (UKB data field 30770) (Gene-based burden)	measurement	0.545061	0
ENSG00000103275	UBE2I	MONDO_0005148	Type 2 diabetes	pancreas disease	0.51104	0
ENSG00000102021	LUZP4	EFO_0000508	Family history of other specific disorders	genetic, familial or congenital disease	0.666575	0
ENSG00000134242	PTPN22	EFO_0004735	Alanine aminotransferase levels (UKB data field 30620) (Gene-based burden)	measurement	0.529143	0
ENSG00000134824	FADS2	EFO_0004533	Alkaline phosphatase levels (UKB data field 30610) (Gene-based burden)	measurement	0.537511	0
ENSG00000100564	PIGH	EFO_0010226	Phosphatidylcholine(43:0)_[M+OAc]1- levels	measurement	0.510818	0
ENSG00000106635	BCL7B	EFO_0007988	White blood cell count	measurement	0.545075	0
ENSG00000141756	FKBP10	MONDO_0017195			0.645436	0
ENSG00000168329	CX3CR1	EFO_0007010	Interpolated age of participant when cancer first diagnosed	measurement	0.522141	0
ENSG00000197457	STMN3	EFO_0007987	DNA methylation-estimated granulocyte proportions	measurement	0.547696	0
ENSG00000004939	SLC4A1	EFO_0004696	Serum levels of protein SHBG	measurement	0.512547	0
ENSG00000143771	CNIH4	EFO_0004314	Forced expiratory volume in 1-second (fev1)	measurement	0.529172	0
ENSG00000168685	IL7R	EFO_0000508	Family history of other specific disorders	genetic, familial or congenital disease	0.672065	0
ENSG00000153814	JAZF1	EFO_0004570	Total bilirubin levels (UKB data field 30840) (Gene-based burden)	measurement	0.512528	0
ENSG00000142546	NOSIP	EFO_0004526	Mean corpuscular volume	measurement	0.512565	0
ENSG00000158864	NDUFS2	MONDO_0004979	Asthma	respiratory or thoracic disease	0.52916	1
ENSG00000176476	SGF29	EFO_0004330	Caffeine drink within last hour	biological process	0.558228	0
ENSG00000157734	SNX22	EFO_0007989	Monocyte percentage	measurement	0.508403	0
ENSG00000188305	PEAK3	EFO_0011011	Sitting height	measurement	0.522058	0
ENSG00000197992	CLEC9A	EFO_0004833	Neutrophill count	measurement	0.529164	0
ENSG00000159216	RUNX1	EFO_0000222	Myeloid leukemia, acute	cell proliferation disorder	0.727994	0
ENSG00000197798	FAM118B	EFO_0007994	Neutrophil percentage of granulocytes	measurement	0.512526	0
ENSG00000124766	SOX4	EFO_0004348	Hematocrit	measurement	0.512539	0
ENSG00000138246	DNAJC13	EFO_0004308	Decreased white blood cell count	measurement	0.51428	0
ENSG00000269891	ARHGAP19-SLIT1	EFO_0004308	Decreased white blood cell count	measurement	0.512525	0
ENSG00000134072	CAMK1	EFO_0005409	Trunk predicted mass	measurement	0.510664	0
ENSG00000012779	ALOX5	EFO_0007986	Reticulocyte count	measurement	0.537971	1
ENSG00000095564	BTAF1	EFO_0004696	Serum levels of protein SHBG	measurement	0.549348	0
ENSG00000129968	ABHD17A	EFO_0004338	Weight, manual entry	measurement	0.573692	0
ENSG00000102871	TRADD	EFO_0004339	Standing height	measurement	0.48199	0
ENSG00000161955	TNFSF13	EFO_0009805	Whole body water mass	measurement	0.474016	0
ENSG00000130956	HABP4	EFO_0004339	Standing height	measurement	0.45054	0
ENSG00000165689	ENTR1	EFO_0007997	Granulocyte percentage of myeloid white cells	measurement	0.512529	0
ENSG00000167984	NLRC3	EFO_0007989	Monocyte percentage	measurement	0.454874	0
ENSG00000144644	GADL1	EFO_0000508	Family history of other specific disorders	genetic, familial or congenital disease	0.673093	0
ENSG00000173137	ADCK5	EFO_0009188	Red blood cell (erythrocyte) distribution width	measurement	0.512547	0
ENSG00000175634	RPS6KB2	EFO_0004526	Mean corpuscular volume	measurement	0.449103	0
ENSG00000185101	ANO9	EFO_0004705	Acquired hypothyroidism	endocrine system disease	0.512656	0
ENSG00000163131	CTSS	EFO_0005208	Estimated glomerular filtration rate	measurement	0.512526	0
ENSG00000170835	CEL	EFO_0004535	Serum levels of protein ALB	measurement	0.558286	0
ENSG00000177479	ARIH2	EFO_0007946	Frequency of tiredness / lethargy in last 2 weeks	measurement	0.51254	0
ENSG00000165392	WRN	MONDO_0008170	Malignant neoplasm of ovary (controls excluding all cancers)	cell proliferation disorder	0.723979	0
ENSG00000204843	DCTN1	EFO_0009795	Urea levels (UKB data field 30670) (Gene-based burden)	measurement	0.512546	0
ENSG00000122126	OCRL	MONDO_0010645			0.742821	0
ENSG00000130338	TULP4	EFO_0011011	Sitting height	measurement	0.522046	0
ENSG00000134262	AP4B1	EFO_0000305	Breast cancer | illnesses of adopted mother	cell proliferation disorder	0.56474	0
ENSG00000154447	SH3RF1	EFO_0009818	Nap during day	Uncategorised	0.529145	0
ENSG00000089597	GANAB	EFO_0004533	Alkaline phosphatase levels (UKB data field 30610) (Gene-based burden)	measurement	0.529199	0
ENSG00000177731	FLII	EFO_0004980	Appendicular lean mass	measurement	0.512546	0
ENSG00000137331	IER3	EFO_0004528	Mean corpuscular haemoglobin concentration	measurement	0.50907	0
ENSG00000178718	RPP25	HP_0012603	Sodium in urine	phenotype	0.699666	0
ENSG00000197375	SLC22A5	EFO_0005110	Fatty acid(24:0)_[M-H]1- levels	measurement	0.512553	0
ENSG00000137822	TUBGCP4	EFO_0000508	Family history of other specific disorders	genetic, familial or congenital disease	0.724766	0
ENSG00000170545	SMAGP	EFO_0004584	Mean platelet (thrombocyte) volume	measurement	0.498364	0
ENSG00000179085	DPM3	EFO_0000508	Family history of other specific disorders	genetic, familial or congenital disease	0.682898	0
ENSG00000163625	WDFY3	EFO_0010642			0.682239	0
ENSG00000179862	CITED4	EFO_0007824	Pattern 4 | hair/balding pattern	measurement	0.545035	0
ENSG00000128891	CCDC32	EFO_0001663	Prostate cancer | illnesses of adopted father	cell proliferation disorder	0.589589	0
ENSG00000115947	ORC4	EFO_0004617	Cystatin C levels (UKB data field 30720) (Gene-based burden)	measurement	0.530018	0
ENSG00000197312	DDI2	EFO_0009795	Urea levels (UKB data field 30670) (Gene-based burden)	measurement	0.545161	0
ENSG00000080561	MID2	Orphanet_777			0.6537	0
ENSG00000112110	MRPL18	EFO_0000508	Family history of other specific disorders	genetic, familial or congenital disease	0.671867	0
ENSG00000107798	LIPA	EFO_0004458	C reactive protein levels (UKB data field 30710) (Gene-based burden)	measurement	0.529166	0
ENSG00000112685	EXOC2	EFO_0004980	Appendicular lean mass	measurement	0.512535	0
ENSG00000183011	NAA38	EFO_0007991	Eosinophill percentage	measurement	0.512542	0
ENSG00000214078	CPNE1	EFO_0004198	Neoplasm of uncertain behavior of skin	cell proliferation disorder	0.429672	0
ENSG00000143740	SNAP47	EFO_0004348	Hematocrit	measurement	0.545083	0
ENSG00000010704	HFE	MONDO_0004634	Venous complications and haemorrhoids in pregnancy	pregnancy or perinatal disease	0.521125	0
ENSG00000108179	PPIF	EFO_0004309	Platelet count	measurement	0.45429	0
ENSG00000100150	DEPDC5	EFO_0007986	Reticulocyte count	measurement	0.481287	0
ENSG00000101413	RPRD1B	EFO_0000508	Family history of other specific disorders	genetic, familial or congenital disease	0.607978	0
ENSG00000152556	PFKM	EFO_0009270	Heel bone mineral density (bmd) t-score, automated	measurement	0.574134	0
ENSG00000172500	FIBP	EFO_0000508	Family history of other specific disorders	genetic, familial or congenital disease	0.707085	0
ENSG00000108468	CBX1	EFO_0004541	Glycated haemoglobin HbA1c levels adjusted for BMI	measurement	0.529698	0
ENSG00000197728	RPS26	Orphanet_124			0.73355	1
ENSG00000120318	ARAP3	MONDO_0005271	Allergic disease (Gene-based burden)	immune system disease	0.558268	0
ENSG00000169223	LMAN2	MONDO_0024647	ICD10 N20: kidney stone ureter stone bladder stone (Gene-based burden)	urinary system disease	0.491773	0
ENSG00000067066	SP100	EFO_0000508	Family history of other specific disorders	genetic, familial or congenital disease	0.69812	0
ENSG00000171603	CLSTN1	EFO_0004842	Eosinophill count	measurement	0.605239	0
ENSG00000084693	AGBL5	EFO_0008579	Risk taking	biological process	0.512576	0
ENSG00000197272	IL27	EFO_0004309	Platelet count	measurement	0.451397	0
ENSG00000167900	TK1	EFO_0007978	Red blood cell count	measurement	0.450502	0
ENSG00000186577	SMIM29	EFO_0004627	IGF 1 (UKB data field 30770) (Gene-based burden)	measurement	0.512575	0
ENSG00000157045	NTAN1	EFO_0004533	Alkaline phosphatase levels (UKB data field 30610) (Gene-based burden)	measurement	0.518184	0
ENSG00000114650	SCAP	EFO_0009388	Sum basophil neutrophil counts	measurement	0.549022	0
ENSG00000065029	ZNF76	EFO_0009390	Sum neutrophil eosinophil counts	measurement	0.520061	0
ENSG00000111229	ARPC3	EFO_0004838	Calcium levels (UKB data field 30680) (Gene-based burden)	measurement	0.557945	0
ENSG00000120053	GOT1	EFO_0009188	Red blood cell (erythrocyte) distribution width	measurement	0.481125	0
ENSG00000140598	EFL1	EFO_0008354	Number of incorrect matches in round	measurement	0.545123	0
ENSG00000137764	MAP2K5	EFO_0009805	Whole body water mass	measurement	0.510556	0
ENSG00000100284	TOM1	EFO_0007990	Neutrophill percentage	measurement	0.512517	0
ENSG00000139651	ZNF740	EFO_0004735	Alanine aminotransferase levels (UKB data field 30620) (Gene-based burden)	measurement	0.545059	0
ENSG00000075884	ARHGAP15	EFO_0004247	Mood disorders	nervous system disease	0.512543	0
ENSG00000187098	MITF	Orphanet_293822			0.646012	0
ENSG00000197822	OCLN	EFO_0009188	Red blood cell (erythrocyte) distribution width	measurement	0.520053	0
ENSG00000158553	POM121L2	EFO_0000676	Psoriasis	integumentary system disease	0.215078	0
ENSG00000138075	ABCG5	EFO_0004584	Mean platelet (thrombocyte) volume	measurement	0.45131	0
ENSG00000204469	PRRC2A	EFO_0004995	Trunk fat-free mass	measurement	0.410597	0
ENSG00000087074	PPP1R15A	EFO_0004995	Trunk fat-free mass	measurement	0.512558	0
ENSG00000100815	TRIP11	EFO_0011011	Sitting height	measurement	0.522046	0
ENSG00000117394	SLC2A1	HP_0001250	Epilepsy, recurrent seizures, convulsions	nervous system disease	0.666605	0
ENSG00000213347	MXD3	EFO_0007984	Platelet distribution width	measurement	0.529198	0
ENSG00000088053	GP6	EFO_0004584	Mean platelet (thrombocyte) volume	measurement	0.392881	0
ENSG00000142657	PGD	EFO_0004713	FEV1 FVC ratio Z score (UKB data field 20258) (Gene-based burden)	measurement	0.51252	0
ENSG00000100219	XBP1	EFO_0007824	Pattern 4 | hair/balding pattern	measurement	0.58964	0
ENSG00000079134	THOC1	EFO_0004541	Glycated haemoglobin HbA1c levels adjusted for BMI	measurement	0.565374	0
ENSG00000164362	TERT	EFO_0004696	Serum levels of protein SHBG	measurement	0.512539	0
ENSG00000164867	NOS3	EFO_0004526	Mean corpuscular volume	measurement	0.477244	0
ENSG00000257108	NHLRC4	EFO_0009188	Red blood cell (erythrocyte) distribution width	measurement	0.549231	0
ENSG00000176387	HSD11B2	EFO_0010701	Mean reticulocyte volume (UKB data field 30260) (Gene-based burden)	measurement	0.497406	1
ENSG00000181513	ACBD4	EFO_0000508	Family history of other specific disorders	genetic, familial or congenital disease	0.671943	0
ENSG00000110628	SLC22A18	EFO_0004838	Calcium levels (UKB data field 30680) (Gene-based burden)	measurement	0.529203	0
ENSG00000148737	TCF7L2	EFO_0004339	Standing height	measurement	0.524929	0
ENSG00000141279	NPEPPS	CHEBI_9150	Simvastatin | treatment/medication code	Uncategorised	0.522101	0
ENSG00000165209	STRBP	EFO_0004339	Standing height	measurement	0.512527	0
ENSG00000232629	HLA-DQB2	EFO_0004995	Trunk fat-free mass	measurement	0.586824	0
ENSG00000143515	ATP8B2	EFO_0000275	Atrial fibrillation | non-cancer illness code, self-reported	cardiovascular disease	0.512545	0
ENSG00000164342	TLR3	EFO_0004705	Acquired hypothyroidism	endocrine system disease	0.524346	0
ENSG00000095015	MAP3K1	EFO_0007788	Waist-to-hip ratio adjusted for body mass index	measurement	0.575081	0
ENSG00000115392	FANCL	EFO_0008354	Number of incorrect matches in round	measurement	0.512528	0
ENSG00000184060	ADAP2	EFO_0004528	Mean corpuscular haemoglobin concentration	measurement	0.529176	0
ENSG00000108389	MTMR4	EFO_0000508	Family history of other specific disorders	genetic, familial or congenital disease	0.724645	0
ENSG00000166452	AKIP1	EFO_0004526	Mean corpuscular volume	measurement	0.529186	0
ENSG00000150991	UBC	EFO_0004614	Apolipoprotein A levels	measurement	0.589676	0
ENSG00000166275	BORCS7	EFO_0003940	Frequency of strenuous sports in last 4 weeks	biological process	0.529173	0
ENSG00000204252	HLA-DOA	EFO_0009554	Intestinal malabsorption (non-celiac)	gastrointestinal disease	0.215634	0
ENSG00000077498	TYR	MONDO_0004992			0.523838	0
ENSG00000182504	CEP97	EFO_0000508	Family history of other specific disorders	genetic, familial or congenital disease	0.687362	0
ENSG00000054282	SDCCAG8	EFO_0004784	Age completed full time education	measurement	0.450434	0
ENSG00000204520	MICA	HP_0001943	Hypoglycemia	phenotype	0.486065	0
ENSG00000161011	SQSTM1	MONDO_0004976	Amyotrophic lateral sclerosis	nervous system disease	0.712184	0
ENSG00000279051	OR6Q1	EFO_0000508	Family history of other specific disorders	genetic, familial or congenital disease	0.666597	0
ENSG00000166166	TRMT61A	EFO_0004587	Lymphocyte count	measurement	0.558047	0
ENSG00000163599	CTLA4	HP_0000836	Hypothyroidism/myxoedema | non-cancer illness code, self-reported	Uncategorised	0.450639	1
ENSG00000180423	HARBI1	EFO_0004612	High-density lipoprotein 3 cholesterol levels	measurement	0.511078	0
ENSG00000076650	GPATCH1	EFO_0003923	Heel bone mineral density (bmd) t-score, automated (right)	measurement	0.508961	0
ENSG00000127951	FGL2	EFO_0007937	Serum levels of protein IRF6	measurement	0.545073	0
ENSG00000131051	RBM39	EFO_0007814	3mm regularity index (left)	measurement	0.522035	0
ENSG00000033800	PIAS1	EFO_0007788	Waist-to-hip ratio adjusted for body mass index	measurement	0.545111	0
ENSG00000103507	BCKDK	EFO_0004995	Trunk fat-free mass	measurement	0.450137	0
ENSG00000104756	KCTD9	EFO_0004908	Testosterone to estradiol ratio	measurement	0.51255	0
ENSG00000115602	IL1RL1	EFO_0004713	FEV1 FVC ratio Z score (UKB data field 20258) (Gene-based burden)	measurement	0.490985	0
ENSG00000141560	FN3KRP	EFO_0004584	Mean platelet (thrombocyte) volume	measurement	0.529162	0
ENSG00000159842	ABR	EFO_0003923	Heel bone mineral density (bmd) t-score, automated (right)	measurement	0.589667	0
ENSG00000065989	PDE4A	EFO_0003779	Chronic lymphocytic thyroiditis	endocrine system disease	0.583854	1
ENSG00000176714	CCDC121	EFO_0004338	Weight, manual entry	measurement	0.510937	0
ENSG00000132842	AP3B1	EFO_0007788	Waist-to-hip ratio adjusted for body mass index	measurement	0.512537	0
ENSG00000204536	CCHCR1	EFO_0003966	Eye/eyelid problem | non-cancer illness code, self-reported	disease of visual system	0.401947	0
ENSG00000080644	CHRNA3	EFO_0000464	Emphysema	respiratory or thoracic disease	0.599854	1
ENSG00000137513	NARS2	EFO_0007986	Reticulocyte count	measurement	0.537258	0
ENSG00000164037	SLC9B1	EFO_0000537	Hypertension	cardiovascular disease	0.57109	0
ENSG00000182551	ADI1	EFO_0000508	Family history of other specific disorders	genetic, familial or congenital disease	0.694639	0
ENSG00000150977	RILPL2	EFO_0004309	Platelet count	measurement	0.480877	0
ENSG00000163956	LRPAP1	EFO_0004339	Standing height	measurement	0.545147	0
ENSG00000254093	PINX1	EFO_0004833	Neutrophill count	measurement	0.51253	0
ENSG00000165406	MARCHF8	EFO_0004526	Mean corpuscular volume	measurement	0.455866	0
ENSG00000134049	IER3IP1	EFO_0004703	Age when periods started (menarche)	measurement	0.558179	0
ENSG00000125686	MED1	EFO_0009795	Urea levels (UKB data field 30670) (Gene-based burden)	measurement	0.520069	0
ENSG00000135956	TMEM127	EFO_0007991	Eosinophill percentage	measurement	0.572987	0
ENSG00000056972	TRAF3IP2	EFO_0000384	Regional enteritis	gastrointestinal disease	0.573543	0
ENSG00000159761	C16orf86	EFO_0004617	Cystatin C levels (UKB data field 30720) (Gene-based burden)	measurement	0.529211	0
ENSG00000171954	CYP4F22	EFO_0004574	Total cholesterol levels	measurement	0.551124	0
ENSG00000089094	KDM2B	EFO_0004587	Lymphocyte count	measurement	0.512536	0
ENSG00000133030	MPRIP	EFO_0004526	Mean corpuscular volume	measurement	0.475089	0
ENSG00000118257	NRP2	MONDO_0005041			0.533138	0
ENSG00000175931	UBE2O	EFO_0007986	Reticulocyte count	measurement	0.474352	0
ENSG00000100362	PVALB	EFO_0007991	Eosinophill percentage	measurement	0.512563	0
ENSG00000033867	SLC4A7	EFO_0004536	Serum levels of protein TBP	measurement	0.573369	0
ENSG00000122359	ANXA11	EFO_0004308	Decreased white blood cell count	measurement	0.545056	0
ENSG00000162408	NOL9	EFO_0004541	Glycated haemoglobin HbA1c levels adjusted for BMI	measurement	0.533469	0
ENSG00000137310	TCF19	EFO_1000636	Inflammatory skin disease	integumentary system disease	0.50479	0
ENSG00000177692	DNAJC28	EFO_0010701	Mean reticulocyte volume (UKB data field 30260) (Gene-based burden)	measurement	0.558108	0
ENSG00000206562	METTL6	EFO_1001460	Diverticulosis and diverticulitis	gastrointestinal disease	0.572966	0
ENSG00000133561	GIMAP6	EFO_0010700	High light scatter reticulocyte percentage (UKB data field 30290) (Gene-based burden)	measurement	0.540676	0
ENSG00000197982	C1orf122	MONDO_0021661	Coronary atherosclerosis	cardiovascular disease	0.558048	0
ENSG00000125520	SLC2A4RG	EFO_0007800	Trunk fat percentage	measurement	0.466188	0
ENSG00000138798	EGF	EFO_0004541	Glycated haemoglobin HbA1c levels adjusted for BMI	measurement	0.512523	0
ENSG00000163421	PROK2	EFO_0007997	Granulocyte percentage of myeloid white cells	measurement	0.529174	0
ENSG00000179029	TMEM107	EFO_0004312	Forced vital capacity (fvc)	measurement	0.589653	0
ENSG00000184983	NDUFA6	EFO_0004350	Non-verbal reasoning (matrix pattern recognition)	biological process	0.512559	1
ENSG00000180008	SOCS4	EFO_0008137	Galectin-3 levels	measurement	0.435816	0
ENSG00000146374	RSPO3	EFO_0000400	Diabetes mellitus	pancreas disease	0.52996	0
ENSG00000143067	ZNF697	EFO_0004617	Cystatin C levels (UKB data field 30720) (Gene-based burden)	measurement	0.51722	0
ENSG00000149485	FADS1	EFO_0010224	Lysophosphatidylcholine(20:4)_[M+H]1+ levels	measurement	0.45018	0
ENSG00000120659	TNFSF11	EFO_0004533	Alkaline phosphatase levels (UKB data field 30610) (Gene-based burden)	measurement	0.472373	1
ENSG00000165030	NFIL3	EFO_0004842	Eosinophill count	measurement	0.451261	0
ENSG00000162419	GMEB1	EFO_0005090	Basophill count	measurement	0.512565	0
ENSG00000124557	BTN1A1	HP_0000023	Inguinal hernia	phenotype	0.49706	0
ENSG00000068078	FGFR3	Orphanet_2363			0.729731	1
ENSG00000110801	PSMD9	EFO_0000508	Family history of other specific disorders	genetic, familial or congenital disease	0.663382	0
ENSG00000218739	CEBPZOS	EFO_0004833	Neutrophill count	measurement	0.533495	0
ENSG00000134028	ADAMDEC1	EFO_0000508	Family history of other specific disorders	genetic, familial or congenital disease	0.677834	0
ENSG00000018280	SLC11A1	EFO_0009795	Urea levels (UKB data field 30670) (Gene-based burden)	measurement	0.512539	0
ENSG00000075399	VPS9D1	EFO_0007824	Pattern 4 | hair/balding pattern	measurement	0.51428	0
ENSG00000170835	CEL	EFO_0005091	Monocyte count	measurement	0.522053	0
ENSG00000148826	NKX6-2	MONDO_0033043			0.663997	0
ENSG00000253649	PRSS51	EFO_0008255	Particulate matter air pollution (pm10); 2007	measurement	0.512558	0
ENSG00000172171	TEFM	EFO_0004526	Mean corpuscular volume	measurement	0.533522	0
ENSG00000242114	MTFP1	EFO_0000508	Family history of other specific disorders	genetic, familial or congenital disease	0.670861	0
ENSG00000100417	PMM1	EFO_0004713	FEV1 FVC ratio Z score (UKB data field 20258) (Gene-based burden)	measurement	0.512553	0
ENSG00000064999	ANKS1A	EFO_0004612	High-density lipoprotein 3 cholesterol levels	measurement	0.558093	0
ENSG00000105982	RNF32	EFO_0004587	Lymphocyte count	measurement	0.475802	0
ENSG00000163131	CTSS	EFO_0010701	Mean reticulocyte volume (UKB data field 30260) (Gene-based burden)	measurement	0.479349	0
ENSG00000104447	TRPS1	EFO_0004458	C reactive protein levels (UKB data field 30710) (Gene-based burden)	measurement	0.545047	0
ENSG00000178966	RMI1	EFO_0004530	Triglyceride levels	measurement	0.512544	0
ENSG00000175087	PDIK1L	EFO_0007777	Basal metabolic rate	measurement	0.569597	0
ENSG00000073605	GSDMB	EFO_0000544	"Post-traumatic wound infection, not elsewhere classified"	biological process	0.555898	0
ENSG00000103253	HAGHL	EFO_0004309	Platelet count	measurement	0.51064	0
ENSG00000131981	LGALS3	EFO_0009253	Immature reticulocyte fraction	measurement	0.575204	0
ENSG00000173451	THAP2	EFO_0000508	Family history of other specific disorders	genetic, familial or congenital disease	0.6627	0
ENSG00000242866	STRC	MONDO_0012621			0.671673	0
ENSG00000103510	KAT8	EFO_0004535	Serum levels of protein ALB	measurement	0.512554	0
ENSG00000204516	MICB	HP_0000023	Inguinal hernia	phenotype	0.521223	0
ENSG00000127124	HIVEP3	EFO_0007777	Basal metabolic rate	measurement	0.557819	0
ENSG00000177951	BET1L	EFO_0007986	Reticulocyte count	measurement	0.54051	0
ENSG00000257365	FNTB	EFO_0004584	Mean platelet (thrombocyte) volume	measurement	0.4554	1
ENSG00000204287	HLA-DRA	MONDO_0004979	Asthma	respiratory or thoracic disease	0.215525	0
ENSG00000078237	TIGAR	EFO_0004696	Serum levels of protein SHBG	measurement	0.520841	0
ENSG00000204257	HLA-DMA	EFO_0000405	Anal and rectal conditions	Uncategorised	0.401564	0
ENSG00000114904	NEK4	EFO_0003966	Eye/eyelid problem | non-cancer illness code, self-reported	disease of visual system	0.533704	0
ENSG00000176920	FUT2	EFO_0000537	Hypertension	cardiovascular disease	0.501265	0
ENSG00000095564	BTAF1	EFO_0004339	Standing height	measurement	0.512539	0
ENSG00000168411	RFWD3	EFO_0007996	Eosinophil percentage of granulocytes	measurement	0.514276	0
ENSG00000073169	SELENOO	EFO_0007991	Eosinophill percentage	measurement	0.481266	0
ENSG00000105401	CDC37	EFO_1001486	Primary biliary cirrhosis	cell proliferation disorder	0.510727	0
ENSG00000116701	NCF2	EFO_0007990	Neutrophill percentage	measurement	0.512531	0
ENSG00000128731	HERC2	MONDO_0005041			0.555122	0
ENSG00000105219	CCNP	EFO_0004587	Lymphocyte count	measurement	0.44947	0
ENSG00000083290	ULK2	EFO_0004526	Mean corpuscular volume	measurement	0.51254	0
ENSG00000100395	L3MBTL2	EFO_0009270	Heel bone mineral density (bmd) t-score, automated	measurement	0.537013	0
ENSG00000196118	CFAP119	EFO_0002609	Juvenile rheumatoid arthritis	musculoskeletal or connective tissue disease	0.574361	0
ENSG00000106327	TFR2	EFO_0004348	Hematocrit	measurement	0.533514	0
ENSG00000181915	ADO	EFO_0004325	High blood pressure | vascular/heart problems diagnosed by doctor	measurement	0.545059	0
ENSG00000112144	CILK1	EFO_0004541	Glycated haemoglobin HbA1c levels adjusted for BMI	measurement	0.545047	0
ENSG00000165071	TMEM71	EFO_0007978	Red blood cell count	measurement	0.522634	0
ENSG00000141002	TCF25	EFO_0000389	Melanomas of skin	cell proliferation disorder	0.573601	0
ENSG00000105726	ATP13A1	MONDO_0005148	Type 2 diabetes	pancreas disease	0.5654	0
ENSG00000116299	ELAPOR1	EFO_0003144	Heart failure nos	cardiovascular disease	0.558152	0
ENSG00000178700	DHFR2	EFO_0004338	Weight, manual entry	measurement	0.512385	0
ENSG00000142173	COL6A2	EFO_0007814	3mm regularity index (left)	measurement	0.558687	1
ENSG00000136444	RSAD1	EFO_0009270	Heel bone mineral density (bmd) t-score, automated	measurement	0.524896	0
ENSG00000006607	FARP2	MONDO_0001134	ICD10 I10: Essential (primary) hypertension (Gene-based burden)	cardiovascular disease	0.514274	0
ENSG00000169231	THBS3	MONDO_0100096	SARS-CoV-2 infection	infectious disease	0.533198	0
ENSG00000140941	MAP1LC3B	HP_0000720	Mood swings	phenotype	0.512547	0
ENSG00000137720	CFAP68	EFO_0000537	Hypertension	cardiovascular disease	0.512522	0
ENSG00000147454	SLC25A37	EFO_0000537	Hypertension	cardiovascular disease	0.529158	0
ENSG00000076662	ICAM3	EFO_0000676	Psoriasis	integumentary system disease	0.512541	0
ENSG00000107798	LIPA	MONDO_0019148			0.725731	0
ENSG00000117122	MFAP2	EFO_0005409	Trunk predicted mass	measurement	0.646648	0
ENSG00000105323	HNRNPUL1	EFO_0004532	Gamma glutamyltransferase levels (UKB data field 30730) (Gene-based burden)	measurement	0.51255	0
ENSG00000140521	POLG	MONDO_0011835			0.699683	0
ENSG00000196735	HLA-DQA1	EFO_0001071	Doctor diagnosed lung cancer (not mesothelioma)	cell proliferation disorder	0.452264	0
ENSG00000149218	ENDOD1	EFO_0004305	Nucleated red blood cell count	measurement	0.529184	0
ENSG00000112877	CEP72	EFO_0008561	Diaphragmatic hernia	phenotype	0.524419	0
ENSG00000115935	WIPF1	EFO_0000275	Atrial fibrillation | non-cancer illness code, self-reported	cardiovascular disease	0.522136	0
ENSG00000181649	PHLDA2	EFO_0004308	Decreased white blood cell count	measurement	0.51255	0
ENSG00000141252	VPS53	EFO_0700056			0.712066	0
ENSG00000240065	PSMB9	EFO_0010701	Mean reticulocyte volume (UKB data field 30260) (Gene-based burden)	measurement	0.54518	1
ENSG00000169288	MRPL1	EFO_0007800	Trunk fat percentage	measurement	0.522141	0
ENSG00000166926	MS4A6E	EFO_0003923	Heel bone mineral density (bmd) t-score, automated (right)	measurement	0.449222	0
ENSG00000136379	ABHD17C	EFO_0009805	Whole body water mass	measurement	0.558252	0
ENSG00000197345	MRPL21	EFO_0003784	Skin colour	phenotype	0.551082	0
ENSG00000087087	SRRT	EFO_0009270	Heel bone mineral density (bmd) t-score, automated	measurement	0.479276	0
ENSG00000198911	SREBF2	EFO_0004995	Trunk fat-free mass	measurement	0.605252	0
ENSG00000196126	HLA-DRB1	EFO_0004614	Apolipoprotein A levels	measurement	0.452133	0
ENSG00000187626	ZKSCAN4	HP_0000790	Hematuria	phenotype	0.576843	0
ENSG00000125285	SOX21	EFO_0004533	Alkaline phosphatase levels (UKB data field 30610) (Gene-based burden)	measurement	0.477711	0
ENSG00000177239	MAN1B1	EFO_0005091	Monocyte count	measurement	0.512539	0
ENSG00000205643	CDPF1	HP_0100537	Fasciitis	phenotype	0.659772	0
ENSG00000071626	DAZAP1	EFO_0004696	Serum levels of protein SHBG	measurement	0.520039	0
ENSG00000135148	TRAFD1	MONDO_0004634	Venous complications and haemorrhoids in pregnancy	pregnancy or perinatal disease	0.57342	0
ENSG00000100241	SBF1	EFO_0004587	Lymphocyte count	measurement	0.517814	0
ENSG00000150967	ABCB9	EFO_0007878	Average weekly intake of other alcoholic drinks	measurement	0.512557	0
ENSG00000198898	CAPZA2	EFO_0004995	Trunk fat-free mass	measurement	0.529207	0
ENSG00000196396	PTPN1	EFO_0004584	Mean platelet (thrombocyte) volume	measurement	0.545051	0
ENSG00000172273	HINFP	EFO_0004528	Mean corpuscular haemoglobin concentration	measurement	0.512531	0
ENSG00000135452	TSPAN31	EFO_0007878	Average weekly intake of other alcoholic drinks	measurement	0.54067	0
ENSG00000164209	SLC25A46	EFO_0005854	Allergic rhinitis	respiratory or thoracic disease	0.227115	0
ENSG00000042062	RIPOR3	EFO_0004308	Decreased white blood cell count	measurement	0.47288	0
ENSG00000167523	SPATA33	EFO_0004533	Alkaline phosphatase levels (UKB data field 30610) (Gene-based burden)	measurement	0.537514	0
ENSG00000187626	ZKSCAN4	EFO_0009389	Sum eosinophil basophil counts	measurement	0.514096	0
ENSG00000071967	CYBRD1	EFO_0000508	Family history of other specific disorders	genetic, familial or congenital disease	0.663603	0
ENSG00000168214	RBPJ	EFO_0009270	Heel bone mineral density (bmd) t-score, automated	measurement	0.570328	0
ENSG00000172197	MBOAT1	EFO_0007993	Lymphocyte percentage	measurement	0.529205	0
ENSG00000135378	PRRG4	EFO_0008561	Diaphragmatic hernia	phenotype	0.521225	0
ENSG00000101000	PROCR	EFO_0004533	Alkaline phosphatase levels (UKB data field 30610) (Gene-based burden)	measurement	0.522353	0
ENSG00000137154	RPS6	EFO_0004611	Low density lipoprotein cholesterol levels	measurement	0.609558	1
ENSG00000023191	RNH1	EFO_0009188	Red blood cell (erythrocyte) distribution width	measurement	0.488253	0
ENSG00000146247	PHIP	EFO_0000319	Circulatory disease nec	cardiovascular disease	0.613148	0
ENSG00000203896	LIME1	EFO_0000729	Ulcerative colitis	gastrointestinal disease	0.522065	0
ENSG00000234745	HLA-B	EFO_0007800	Trunk fat percentage	measurement	0.465858	0
ENSG00000186470	BTN3A2	HP_0000836	Hypothyroidism/myxoedema | non-cancer illness code, self-reported	Uncategorised	0.547079	0
ENSG00000135596	MICAL1	EFO_0004541	Glycated haemoglobin HbA1c levels adjusted for BMI	measurement	0.479202	0
ENSG00000155849	ELMO1	EFO_0009389	Sum eosinophil basophil counts	measurement	0.512531	0
ENSG00000163956	LRPAP1	EFO_0004574	Total cholesterol levels	measurement	0.512561	0
ENSG00000204305	AGER	EFO_0007988	White blood cell count	measurement	0.449721	0
ENSG00000129968	ABHD17A	EFO_0004305	Nucleated red blood cell count	measurement	0.450757	0
ENSG00000070476	ZXDC	EFO_0009270	Heel bone mineral density (bmd) t-score, automated	measurement	0.540668	0
ENSG00000154743	TSEN2	EFO_0004908	Testosterone to estradiol ratio	measurement	0.54519	0
ENSG00000144560	VGLL4	EFO_0004980	Appendicular lean mass	measurement	0.512531	0
ENSG00000170185	USP38	EFO_0004518	Creatinine levels (UKB data field 30700) (Gene-based burden)	measurement	0.512526	0
ENSG00000221988	PPT2	EFO_0004705	Acquired hypothyroidism	endocrine system disease	0.441903	0
ENSG00000117020	AKT3	EFO_0011011	Sitting height	measurement	0.55831	0
ENSG00000164978	NUDT2	EFO_0000508	Family history of other specific disorders	genetic, familial or congenital disease	0.670395	0
ENSG00000197746	PSAP	MONDO_0018868			0.617515	0
ENSG00000105963	ADAP1	EFO_0004614	Apolipoprotein A levels	measurement	0.522099	0
ENSG00000213186	TRIM59	EFO_0009552	Hemorrhoids	cardiovascular disease	0.54507	0
ENSG00000012061	ERCC1	EFO_0007991	Eosinophill percentage	measurement	0.512533	0
ENSG00000173715	TOP6BL	EFO_0004330	Caffeine drink within last hour	biological process	0.713669	0
ENSG00000108406	DHX40	EFO_0004530	Triglyceride levels	measurement	0.545158	0
ENSG00000067113	PLPP1	EFO_0005091	Monocyte count	measurement	0.512539	0
ENSG00000099338	CATSPERG	EFO_0007984	Platelet distribution width	measurement	0.512523	0
ENSG00000148297	MED22	EFO_0008188	Interleukin-6 receptor subunit beta measurement	measurement	0.522133	0
ENSG00000108312	UBTF	EFO_0004305	Nucleated red blood cell count	measurement	0.512536	0
ENSG00000107798	LIPA	EFO_0004308	Decreased white blood cell count	measurement	0.529153	0
ENSG00000096968	JAK2	EFO_0004526	Mean corpuscular volume	measurement	0.53347	1
ENSG00000131067	GGT7	EFO_0009270	Heel bone mineral density (bmd) t-score, automated	measurement	0.512559	0
ENSG00000131368	MRPS25	EFO_0004627	IGF 1 (UKB data field 30770) (Gene-based burden)	measurement	0.512539	0
ENSG00000077044	DGKD	MONDO_0024431	Disorders of porphyrin and bilirubin metabolism	Uncategorised	0.557816	0
ENSG00000107863	ARHGAP21	EFO_0004528	Mean corpuscular haemoglobin concentration	measurement	0.512532	0
ENSG00000118900	UBN1	EFO_0004527	Mean corpuscular haemoglobin	measurement	0.545139	0
ENSG00000115109	EPB41L5	EFO_0004584	Mean platelet (thrombocyte) volume	measurement	0.530702	0
ENSG00000148303	RPL7A	EFO_0007774	Thrombomodulin sensitivity ratio (normalized peak thrombin generation to thrombomodulin)	measurement	0.510848	1
ENSG00000163754	GYG1	EFO_0010701	Mean reticulocyte volume (UKB data field 30260) (Gene-based burden)	measurement	0.450294	0
ENSG00000100285	NEFH	EFO_0004528	Mean corpuscular haemoglobin concentration	measurement	0.512522	0
ENSG00000166446	CDYL2	EFO_0004533	Alkaline phosphatase levels (UKB data field 30610) (Gene-based burden)	measurement	0.544641	0
ENSG00000064651	SLC12A2	EFO_0003035	Cellulitis and abscess of trunk	infectious disease	0.522055	0
ENSG00000173757	STAT5B	EFO_0009715	Wheezing	phenotype	0.522946	0
ENSG00000179361	ARID3B	EFO_0004312	Forced vital capacity (fvc)	measurement	0.529208	0
ENSG00000146232	NFKBIE	EFO_0007989	Monocyte percentage	measurement	0.545161	0
ENSG00000107625	DDX50	EFO_0011011	Sitting height	measurement	0.451115	0
ENSG00000137310	TCF19	MONDO_0005147	Probable type 1 diabetes (Gene-based burden)	pancreas disease	0.368269	0
ENSG00000116062	MSH6	EFO_0009270	Heel bone mineral density (bmd) t-score, automated	measurement	0.529212	0
ENSG00000185619	PCGF3	EFO_0009390	Sum neutrophil eosinophil counts	measurement	0.512537	0
ENSG00000155629	PIK3AP1	EFO_0004736	Aspartate aminotransferase levels (UKB data field 30650) (Gene-based burden)	measurement	0.512534	0
ENSG00000120688	WBP4	EFO_0007991	Eosinophill percentage	measurement	0.558126	0
ENSG00000124541	RRP36	EFO_0007788	Waist-to-hip ratio adjusted for body mass index	measurement	0.522144	0
ENSG00000143226	FCGR2A	EFO_0007984	Platelet distribution width	measurement	0.545045	0
ENSG00000178685	PARP10	EFO_0004527	Mean corpuscular haemoglobin	measurement	0.512531	0
ENSG00000174938	SEZ6L2	EFO_0005409	Trunk predicted mass	measurement	0.573031	0
ENSG00000162298	SYVN1	EFO_0004833	Neutrophill count	measurement	0.542279	0
ENSG00000133246	PRAM1	EFO_0000537	Hypertension	cardiovascular disease	0.51253	0
ENSG00000010704	HFE	EFO_0004509	Hemoglobin [conditional]	measurement	0.54711	0
ENSG00000126860	EVI2A	EFO_0004616	ICD10 M17: Osteoarthritis of knee (Gene-based burden)	musculoskeletal or connective tissue disease	0.55815	0
ENSG00000009954	BAZ1B	EFO_0008111	No | surgery/amputation of toe or leg	measurement	0.512546	0
ENSG00000169371	SNUPN	EFO_0004908	Testosterone to estradiol ratio	measurement	0.449714	0
ENSG00000101161	PRPF6	EFO_0004838	Calcium levels (UKB data field 30680) (Gene-based burden)	measurement	0.522175	0
ENSG00000112337	SLC17A2	EFO_0005093	Hip circumference	measurement	0.451136	0
ENSG00000187796	CARD9	EFO_0004314	Forced expiratory volume in 1-second (fev1)	measurement	0.53374	0
ENSG00000133069	TMCC2	EFO_0009253	Immature reticulocyte fraction	measurement	0.503439	0
ENSG00000152939	MARVELD2	EFO_0004533	Alkaline phosphatase levels (UKB data field 30610) (Gene-based burden)	measurement	0.551068	0
ENSG00000076201	PTPN23	EFO_0004627	IGF 1 (UKB data field 30770) (Gene-based burden)	measurement	0.512569	0
ENSG00000185499	MUC1	EFO_0009608	ICD10 K31.9: Disease of stomach and duodenum, unspecified (Gene-based burden)	gastrointestinal disease	0.521072	0
ENSG00000139697	SBNO1	EFO_0010972	Serum phosphate levels	measurement	0.512558	0
ENSG00000178397	FAM220A	EFO_0004340	Body mass index (bmi)	measurement	0.545171	0
ENSG00000089597	GANAB	EFO_0004713	FEV1 FVC ratio Z score (UKB data field 20258) (Gene-based burden)	measurement	0.549353	0
ENSG00000158828	PINK1	EFO_0007978	Red blood cell count	measurement	0.520563	0
ENSG00000111291	GPRC5D	EFO_0004312	Forced vital capacity (fvc)	measurement	0.529163	0
ENSG00000150977	RILPL2	EFO_0004833	Neutrophill count	measurement	0.522048	0
ENSG00000146197	SCUBE3	EFO_0004308	Decreased white blood cell count	measurement	0.522053	0
ENSG00000171570	RAB4B-EGLN2	EFO_0006525	Smoking behaviour (cigarettes smoked per day)	measurement	0.510858	0
ENSG00000136816	TOR1B	EFO_0004458	C reactive protein levels (UKB data field 30710) (Gene-based burden)	measurement	0.524516	0
ENSG00000134668	SPOCD1	EFO_0004587	Lymphocyte count	measurement	0.498329	0
ENSG00000014824	SLC30A9	EFO_0007660	Neuroticism conditioned on self-rated math ability (multi-trait conditioning and joint analysis)	measurement	0.522102	0
ENSG00000160710	ADAR	EFO_0009534	Other biliary tract disease	gastrointestinal disease	0.512563	0
ENSG00000065970	FOXJ2	EFO_0004526	Mean corpuscular volume	measurement	0.529165	0
ENSG00000112039	FANCE	EFO_0004308	Decreased white blood cell count	measurement	0.496347	0
ENSG00000148290	SURF1	EFO_0004509	Hemoglobin [conditional]	measurement	0.4505	0
ENSG00000167258	CDK12	EFO_0004308	Decreased white blood cell count	measurement	0.452006	0
ENSG00000155034	FBXL18	EFO_0007986	Reticulocyte count	measurement	0.450275	0
ENSG00000099365	STX1B	EFO_0004631	Anxiety score x vitamin D PRS interaction	phenotype	0.537504	0
ENSG00000067798	NAV3	EFO_0000508	Family history of other specific disorders	genetic, familial or congenital disease	0.737028	0
ENSG00000135390	ATP5MC2	EFO_0004509	Hemoglobin [conditional]	measurement	0.545135	0
ENSG00000163482	STK36	EFO_0004530	Triglyceride levels	measurement	0.529422	0
ENSG00000165916	PSMC3	EFO_0008354	Number of incorrect matches in round	measurement	0.512567	1
ENSG00000257365	FNTB	EFO_0007978	Red blood cell count	measurement	0.512574	1
ENSG00000066117	SMARCD1	EFO_0000508	Family history of other specific disorders	genetic, familial or congenital disease	0.700366	0
ENSG00000008118	CAMK1G	EFO_0000508	Family history of other specific disorders	genetic, familial or congenital disease	0.670097	0
ENSG00000153814	JAZF1	EFO_0003924	Other | anaesthetics administered post delivery	phenotype	0.450559	0
ENSG00000158406	H4C8	EFO_0004518	Creatinine levels (UKB data field 30700) (Gene-based burden)	measurement	0.512522	0
ENSG00000185920	PTCH1	EFO_0004531	Urate levels (UKB data field 30880) (Gene-based burden)	measurement	0.512523	0
ENSG00000188162	OTOG	MONDO_0019588			0.678605	0
ENSG00000241404	EGFL8	EFO_0001060	Celiac disease	gastrointestinal disease	0.272008	0
ENSG00000066322	ELOVL1	EFO_0004528	Mean corpuscular haemoglobin concentration	measurement	0.512542	0
ENSG00000179195	ZNF664	EFO_0004509	Hemoglobin [conditional]	measurement	0.454766	0
ENSG00000276410	H2BC3	EFO_0004518	Creatinine levels (UKB data field 30700) (Gene-based burden)	measurement	0.512531	0
ENSG00000081087	OSTM1	EFO_0004627	IGF 1 (UKB data field 30770) (Gene-based burden)	measurement	0.514095	0
ENSG00000156170	NDUFAF6	EFO_0000319	Circulatory disease nec	cardiovascular disease	0.512523	0
ENSG00000112640	PPP2R5D	EFO_0004305	Nucleated red blood cell count	measurement	0.47501	0
ENSG00000170458	CD14	EFO_0006335	Systolic blood pressure, manual reading	measurement	0.529175	0
ENSG00000118689	FOXO3	EFO_1000627	Other disorders of thyroid	endocrine system disease	0.55812	0
ENSG00000145860	RNF145	EFO_0003778	Psoriatic arthropathy	musculoskeletal or connective tissue disease	0.512094	0
ENSG00000092200	RPGRIP1	Orphanet_1872			0.688666	0
ENSG00000166197	NOLC1	EFO_0004527	Mean corpuscular haemoglobin	measurement	0.465405	0
ENSG00000204618	RNF39	EFO_0000676	Psoriasis	integumentary system disease	0.454828	0
ENSG00000166888	STAT6	EFO_0009389	Sum eosinophil basophil counts	measurement	0.545088	0
ENSG00000134222	PSRC1	EFO_0004627	IGF 1 (UKB data field 30770) (Gene-based burden)	measurement	0.529208	0
ENSG00000153071	DAB2	EFO_0004536	Serum levels of protein TBP	measurement	0.512527	0
ENSG00000164692	COL1A2	MONDO_0030855			0.707099	1
ENSG00000174123	TLR10	EFO_0003956	Hayfever, allergic rhinitis or eczema | blood clot, dvt, bronchitis, emphysema, asthma, rhinitis, eczema, allergy diagnosed by doctor	respiratory or thoracic disease	0.628916	0
ENSG00000166165	CKB	EFO_0004736	Aspartate aminotransferase levels (UKB data field 30650) (Gene-based burden)	measurement	0.512517	0
ENSG00000160408	ST6GALNAC6	EFO_0010922	P-selectin glycoprotein ligand 1 levels	measurement	0.512539	0
ENSG00000004534	RBM6	EFO_0004342	Waist circumference	measurement	0.522076	0
ENSG00000122863	CHST3	EFO_1002005	Prolapsed disc/slipped disc | non-cancer illness code, self-reported	musculoskeletal or connective tissue disease	0.51256	0
ENSG00000167083	GNGT2	MONDO_0004979	Asthma	respiratory or thoracic disease	0.455794	0
ENSG00000115808	STRN	EFO_0004536	Serum levels of protein TBP	measurement	0.512543	0
ENSG00000189050	RNFT1	EFO_0004305	Nucleated red blood cell count	measurement	0.537511	0
ENSG00000136816	TOR1B	EFO_0004736	Aspartate aminotransferase levels (UKB data field 30650) (Gene-based burden)	measurement	0.529177	0
ENSG00000120008	WDR11	MONDO_0003582			0.731698	0
ENSG00000122126	OCRL	MONDO_0015612			0.723447	0
ENSG00000120889	TNFRSF10B	EFO_0007937	Serum levels of protein IRF6	measurement	0.393229	0
ENSG00000131899	LLGL1	EFO_0004305	Nucleated red blood cell count	measurement	0.537509	0
ENSG00000260286	ARMH2	EFO_0009188	Red blood cell (erythrocyte) distribution width	measurement	0.45181	0
ENSG00000164061	BSN	EFO_0009676	Other acquired musculoskeletal deformity	musculoskeletal or connective tissue disease	0.498674	0
ENSG00000115677	HDLBP	EFO_0004308	Decreased white blood cell count	measurement	0.51428	0
ENSG00000143437	ARNT	EFO_0005090	Basophill count	measurement	0.542265	0
ENSG00000160305	DIP2A	EFO_0007986	Reticulocyte count	measurement	0.545094	0
ENSG00000176715	ACSF3	EFO_0007993	Lymphocyte percentage	measurement	0.574962	0
ENSG00000205726	ITSN1	EFO_0009188	Red blood cell (erythrocyte) distribution width	measurement	0.450361	0
ENSG00000064835	POU1F1	EFO_0000508	Family history of other specific disorders	genetic, familial or congenital disease	0.663123	0
ENSG00000049239	H6PD	EFO_0004842	Eosinophill count	measurement	0.48031	0
ENSG00000100461	RBM23	EFO_0004713	FEV1 FVC ratio Z score (UKB data field 20258) (Gene-based burden)	measurement	0.484353	0
ENSG00000153774	CFDP1	CHEBI_6801	Metformin | treatment/medication code	Uncategorised	0.514091	0
ENSG00000278637	H4C1	EFO_0004528	Mean corpuscular haemoglobin concentration	measurement	0.558162	0
ENSG00000114126	TFDP2	EFO_0004458	C reactive protein levels (UKB data field 30710) (Gene-based burden)	measurement	0.514092	0
ENSG00000164292	RHOBTB3	EFO_0009253	Immature reticulocyte fraction	measurement	0.529127	0
ENSG00000101558	VAPA	EFO_0007992	Basophill percentage	measurement	0.529194	0
ENSG00000158864	NDUFS2	EFO_0004736	Aspartate aminotransferase levels (UKB data field 30650) (Gene-based burden)	measurement	0.512554	1
ENSG00000185963	BICD2	EFO_0011011	Sitting height	measurement	0.51256	0
ENSG00000008294	SPAG9	EFO_0005093	Hip circumference	measurement	0.510764	0
ENSG00000106077	ABHD11	EFO_0007984	Platelet distribution width	measurement	0.455238	0
ENSG00000213516	RBMXL1	EFO_0009795	Urea levels (UKB data field 30670) (Gene-based burden)	measurement	0.522026	0
ENSG00000156886	ITGAD	EFO_0004527	Mean corpuscular haemoglobin	measurement	0.450698	0
ENSG00000170835	CEL	EFO_0004627	IGF 1 (UKB data field 30770) (Gene-based burden)	measurement	0.557953	0
ENSG00000165474	GJB2	MONDO_0019272			0.734617	0
ENSG00000123612	ACVR1C	EFO_0004570	Total bilirubin levels (UKB data field 30840) (Gene-based burden)	measurement	0.529183	0
ENSG00000165655	ZNF503	EFO_0004627	IGF 1 (UKB data field 30770) (Gene-based burden)	measurement	0.545065	0
ENSG00000112640	PPP2R5D	EFO_0004615	Serum levels of protein APOB	measurement	0.545109	0
ENSG00000167395	ZNF646	EFO_0009268	Illnesses of siblings - Alzheimers disease dementia (UKB data field 20111) (Gene-based burden)	measurement	0.510803	0
ENSG00000178202	POGLUT3	EFO_0004587	Lymphocyte count	measurement	0.540664	0
ENSG00000123080	CDKN2C	EFO_0004526	Mean corpuscular volume	measurement	0.529193	0
ENSG00000147689	FAM83A	EFO_0004995	Trunk fat-free mass	measurement	0.512529	0
ENSG00000179918	SEPHS2	EFO_0005090	Basophill count	measurement	0.558161	0
ENSG00000173517	PEAK1	EFO_0004305	Nucleated red blood cell count	measurement	0.520068	0
ENSG00000080802	CNOT4	EFO_0004980	Appendicular lean mass	measurement	0.512543	0
ENSG00000122483	CCDC18	EFO_0004458	C reactive protein levels (UKB data field 30710) (Gene-based burden)	measurement	0.512537	0
ENSG00000175426	PCSK1	EFO_0004342	Waist circumference	measurement	0.468687	0
ENSG00000004534	RBM6	EFO_0004612	High-density lipoprotein 3 cholesterol levels	measurement	0.520045	0
ENSG00000151532	VTI1A	EFO_0000508	Family history of other specific disorders	genetic, familial or congenital disease	0.607894	0
ENSG00000255423	EBLN2	EFO_0005091	Monocyte count	measurement	0.512522	0
ENSG00000130956	HABP4	EFO_0007800	Trunk fat percentage	measurement	0.558313	0
ENSG00000143590	EFNA3	EFO_0004339	Standing height	measurement	0.529037	0
ENSG00000235272	RAMACL	EFO_0003767	Inflammatory bowel disease and other gastroenteritis and colitis	gastrointestinal disease	0.512539	0
ENSG00000164543	STK17A	EFO_0004527	Mean corpuscular haemoglobin	measurement	0.512547	0
ENSG00000104783	KCNN4	EFO_0004348	Hematocrit	measurement	0.51252	0
ENSG00000157992	KRTCAP3	EFO_0004330	Caffeine drink within last hour	biological process	0.520066	0
ENSG00000130203	APOE	Orphanet_158029			0.671318	0
ENSG00000041357	PSMA4	EFO_0007813	Cotinine and 3'-hydroxycotinine levels in current smokers	measurement	0.574773	1
ENSG00000161682	FAM171A2	EFO_0007985	Platelet crit	measurement	0.459622	0
ENSG00000185627	PSMD13	EFO_0007984	Platelet distribution width	measurement	0.540675	1
ENSG00000110172	CHORDC1	EFO_0000508	Family history of other specific disorders	genetic, familial or congenital disease	0.666455	0
ENSG00000125966	MMP24	EFO_0004314	Forced expiratory volume in 1-second (fev1)	measurement	0.450248	0
ENSG00000153214	TMEM87B	EFO_0004314	Forced expiratory volume in 1-second (fev1)	measurement	0.512528	0
ENSG00000170006	TMEM154	EFO_0000508	Family history of other specific disorders	genetic, familial or congenital disease	0.684342	0
ENSG00000198931	APRT	EFO_0004627	IGF 1 (UKB data field 30770) (Gene-based burden)	measurement	0.512528	0
ENSG00000136840	ST6GALNAC4	EFO_0010972	Serum phosphate levels	measurement	0.558023	0
ENSG00000138029	HADHB	MONDO_0012173			0.759843	0
ENSG00000182628	SKA2	EFO_0000319	Circulatory disease nec	cardiovascular disease	0.512521	0
ENSG00000185634	SHC4	MONDO_0000334	Nontoxic multinodular goiter (PheCode 241.2)	endocrine system disease	0.536196	0
ENSG00000164091	WDR82	EFO_0004838	Calcium levels (UKB data field 30680) (Gene-based burden)	measurement	0.545138	0
ENSG00000241258	CRCP	EFO_0007993	Lymphocyte percentage	measurement	0.551112	0
ENSG00000100865	CINP	EFO_0007985	Platelet crit	measurement	0.716472	0
ENSG00000204713	TRIM27	EFO_0011011	Sitting height	measurement	0.529485	0
ENSG00000135164	DMTF1	EFO_0004696	Serum levels of protein SHBG	measurement	0.451378	0
ENSG00000197798	FAM118B	EFO_0010700	High light scatter reticulocyte percentage (UKB data field 30290) (Gene-based burden)	measurement	0.537513	0
ENSG00000064225	ST3GAL6	EFO_0007988	White blood cell count	measurement	0.512522	0
ENSG00000156970	BUB1B	MONDO_0005575			0.697927	0
ENSG00000117020	AKT3	EFO_0004627	IGF 1 (UKB data field 30770) (Gene-based burden)	measurement	0.512576	0
ENSG00000172260	NEGR1	EFO_0009749	Age first had sexual intercourse	measurement	0.512722	0
ENSG00000180530	NRIP1	EFO_0004518	Creatinine levels (UKB data field 30700) (Gene-based burden)	measurement	0.557953	0
ENSG00000159592	GPBP1L1	EFO_0004536	Serum levels of protein TBP	measurement	0.565393	0
ENSG00000165113	GKAP1	EFO_0004612	High-density lipoprotein 3 cholesterol levels	measurement	0.512526	0
ENSG00000189308	LIN54	EFO_0007978	Red blood cell count	measurement	0.540673	0
ENSG00000215041	NEURL4	EFO_0004696	Serum levels of protein SHBG	measurement	0.498826	0
ENSG00000118514	ALDH8A1	EFO_0004526	Mean corpuscular volume	measurement	0.537603	0
ENSG00000166133	RPUSD2	EFO_0000508	Family history of other specific disorders	genetic, familial or congenital disease	0.670286	0
ENSG00000011638	LDAF1	EFO_0004526	Mean corpuscular volume	measurement	0.520065	0
ENSG00000197062	ZSCAN26	EFO_0000405	Anal and rectal conditions	Uncategorised	0.521155	0
ENSG00000072864	NDE1	EFO_1001986	Other acquired musculoskeletal deformity	musculoskeletal or connective tissue disease	0.765817	0
ENSG00000092529	CAPN3	HP_0003236			0.693826	0
ENSG00000100523	DDHD1	MONDO_0012256			0.676912	0
ENSG00000005961	ITGA2B	EFO_0000508	Family history of other specific disorders	genetic, familial or congenital disease	0.698625	1
ENSG00000100523	DDHD1	Orphanet_101008			0.679282	0
ENSG00000146433	TMEM181	EFO_0004713	FEV1 FVC ratio Z score (UKB data field 20258) (Gene-based burden)	measurement	0.512539	0
ENSG00000091127	PUS7	MONDO_0032687			0.695115	0
ENSG00000173281	PPP1R3B	EFO_0010700	High light scatter reticulocyte percentage (UKB data field 30290) (Gene-based burden)	measurement	0.486805	0
ENSG00000243667	DNAAF10	EFO_0007788	Waist-to-hip ratio adjusted for body mass index	measurement	0.545143	0
ENSG00000099256	PRTFDC1	EFO_0005409	Trunk predicted mass	measurement	0.522147	0
ENSG00000100321	SYNGR1	EFO_0004337	Antonym | fi11	biological process	0.529145	0
ENSG00000107036	RIC1	EFO_0004980	Appendicular lean mass	measurement	0.512531	0
ENSG00000174137	FAM53A	EFO_0004616	ICD10 M17: Osteoarthritis of knee (Gene-based burden)	musculoskeletal or connective tissue disease	0.450719	0
ENSG00000103202	NME4	EFO_0005093	Hip circumference	measurement	0.558261	0
ENSG00000163913	IFT122	EFO_0004980	Appendicular lean mass	measurement	0.479763	0
ENSG00000145365	TIFA	EFO_0000508	Family history of other specific disorders	genetic, familial or congenital disease	0.682886	0
ENSG00000180198	RCC1	EFO_0004305	Nucleated red blood cell count	measurement	0.545157	0
ENSG00000021852	C8B	Orphanet_169150			0.646083	0
ENSG00000127080	IPPK	EFO_0004526	Mean corpuscular volume	measurement	0.512522	0
ENSG00000204385	SLC44A4	EFO_1000627	Other disorders of thyroid	endocrine system disease	0.227107	0
ENSG00000104093	DMXL2	EFO_0005091	Monocyte count	measurement	0.48129	0
ENSG00000110243	APOA5	EFO_1000985	Unstable angina (intermediate coronary syndrome)	cardiovascular disease	0.477529	0
ENSG00000033030	ZCCHC8	EFO_0005409	Trunk predicted mass	measurement	0.584183	0
ENSG00000174282	ZBTB4	EFO_0005091	Monocyte count	measurement	0.582163	0
ENSG00000198851	CD3E	MONDO_0015974			0.672317	1
ENSG00000156052	GNAQ	EFO_0010972	Serum phosphate levels	measurement	0.545053	0
ENSG00000167674	HDGFL2	EFO_0004309	Platelet count	measurement	0.479286	0
ENSG00000185499	MUC1	EFO_0010700	High light scatter reticulocyte percentage (UKB data field 30290) (Gene-based burden)	measurement	0.540674	0
ENSG00000067141	NEO1	EFO_0004736	Aspartate aminotransferase levels (UKB data field 30650) (Gene-based burden)	measurement	0.51255	0
ENSG00000160803	UBQLN4	EFO_0004342	Waist circumference	measurement	0.574347	0
ENSG00000176720	BOK	EFO_0004995	Trunk fat-free mass	measurement	0.558008	0
ENSG00000179846	NKPD1	EFO_0004683	Age-related macular degeneration (choroidal neovascularisation)	disease of visual system	0.510812	0
ENSG00000136866	ZFP37	EFO_0000508	Family history of other specific disorders	genetic, familial or congenital disease	0.710245	0
ENSG00000213413	PVRIG	EFO_0004541	Glycated haemoglobin HbA1c levels adjusted for BMI	measurement	0.512549	0
ENSG00000258839	MC1R	EFO_0004838	Calcium levels (UKB data field 30680) (Gene-based burden)	measurement	0.529197	1
ENSG00000198171	DDRGK1	EFO_0004784	Age completed full time education	measurement	0.514091	0
ENSG00000186577	SMIM29	EFO_0007777	Basal metabolic rate	measurement	0.744679	0
ENSG00000132781	MUTYH	MONDO_0001056	ICD10 C16.9: Malignant neoplasm of stomach, unspecified	cell proliferation disorder	0.702908	0
ENSG00000105429	MEGF8	MONDO_0019012			0.700358	0
ENSG00000166266	CUL5	EFO_0007989	Monocyte percentage	measurement	0.512527	0
ENSG00000197142	ACSL5	EFO_0007788	Waist-to-hip ratio adjusted for body mass index	measurement	0.545065	0
ENSG00000109332	UBE2D3	EFO_0009795	Urea levels (UKB data field 30670) (Gene-based burden)	measurement	0.558126	0
ENSG00000146005	PSD2	EFO_0004536	Serum levels of protein TBP	measurement	0.520059	0
ENSG00000151327	FAM177A1	EFO_0004736	Aspartate aminotransferase levels (UKB data field 30650) (Gene-based burden)	measurement	0.512533	0
ENSG00000163374	YY1AP1	EFO_0009253	Immature reticulocyte fraction	measurement	0.512536	0
ENSG00000239474	KLHL41	EFO_0004339	Standing height	measurement	0.558347	0
ENSG00000145332	KLHL8	EFO_0004612	High-density lipoprotein 3 cholesterol levels	measurement	0.558054	0
ENSG00000178966	RMI1	EFO_0004536	Serum levels of protein TBP	measurement	0.565418	0
ENSG00000113648	MACROH2A1	EFO_0004308	Decreased white blood cell count	measurement	0.449394	0
ENSG00000116001	TIA1	EFO_0004627	IGF 1 (UKB data field 30770) (Gene-based burden)	measurement	0.520041	0
ENSG00000152804	HHEX	EFO_0001379	Other endocrine disorders	endocrine system disease	0.513124	0
ENSG00000091106	NLRC4	EFO_0004581	Serum levels of protein IL18	measurement	0.553122	0
ENSG00000151006	PRSS53	EFO_0004617	Cystatin C levels (UKB data field 30720) (Gene-based burden)	measurement	0.574911	0
ENSG00000143303	METTL25B	EFO_0004696	Serum levels of protein SHBG	measurement	0.545098	0
ENSG00000183011	NAA38	EFO_0007997	Granulocyte percentage of myeloid white cells	measurement	0.512542	0
ENSG00000117394	SLC2A1	EFO_0009139			0.714232	0
ENSG00000163050	COQ8A	EFO_0004531	Urate levels (UKB data field 30880) (Gene-based burden)	measurement	0.529176	0
ENSG00000183423	LRIT3	EFO_0004338	Weight, manual entry	measurement	0.522053	0
ENSG00000003436	TFPI	EFO_0000508	Family history of other specific disorders	genetic, familial or congenital disease	0.667466	0
ENSG00000112462	OR12D3	EFO_0004528	Mean corpuscular haemoglobin concentration	measurement	0.451175	0
ENSG00000234906	APOC2	MONDO_0018637			0.722289	0
ENSG00000175727	MLXIP	EFO_0007814	3mm regularity index (left)	measurement	0.531091	0
ENSG00000177076	ACER2	EFO_0000508	Family history of other specific disorders	genetic, familial or congenital disease	0.680599	0
ENSG00000187486	KCNJ11	EFO_0004308	Decreased white blood cell count	measurement	0.529152	1
ENSG00000161860	SYCE2	EFO_0004527	Mean corpuscular haemoglobin	measurement	0.581482	0
ENSG00000168412	MTNR1A	EFO_0000508	Family history of other specific disorders	genetic, familial or congenital disease	0.663294	1
ENSG00000185324	CDK10	EFO_0000537	Hypertension	cardiovascular disease	0.56701	0
ENSG00000167995	BEST1	MONDO_0012733			0.724541	0
ENSG00000185955	SPACDR	EFO_0004535	Serum levels of protein ALB	measurement	0.512539	0
ENSG00000128268	MGAT3	EFO_0004337	Antonym | fi11	biological process	0.512523	0
ENSG00000198563	DDX39B	EFO_0007989	Monocyte percentage	measurement	0.504287	0
ENSG00000170185	USP38	EFO_0000537	Hypertension	cardiovascular disease	0.552709	0
ENSG00000204498	NFKBIL1	EFO_0000589	ICD10 E89: Postprocedural endocrine and metabolic complications and disorders, not elsewhere classified (Gene-based burden)	Uncategorised	0.4964	0
ENSG00000138468	SENP7	EFO_0004527	Mean corpuscular haemoglobin	measurement	0.529214	0
ENSG00000182158	CREB3L2	EFO_0004533	Alkaline phosphatase levels (UKB data field 30610) (Gene-based burden)	measurement	0.512546	0
ENSG00000115525	ST3GAL5	EFO_0004584	Mean platelet (thrombocyte) volume	measurement	0.449866	0
ENSG00000164091	WDR82	EFO_0004509	Hemoglobin [conditional]	measurement	0.512573	0
ENSG00000178057	NDUFAF3	EFO_0004526	Mean corpuscular volume	measurement	0.522057	1
ENSG00000185504	FAAP100	EFO_0009188	Red blood cell (erythrocyte) distribution width	measurement	0.545109	0
ENSG00000150967	ABCB9	EFO_0003948	Gerd	gastrointestinal disease	0.512552	0
ENSG00000167034	NKX3-1	EFO_0004696	Serum levels of protein SHBG	measurement	0.529151	0
ENSG00000133056	PIK3C2B	EFO_0004314	Forced expiratory volume in 1-second (fev1)	measurement	0.530662	0
ENSG00000205517	RGL3	EFO_0000479	Essential (haemorrhagic) thrombocythaemia	cell proliferation disorder	0.524139	0
ENSG00000092529	CAPN3	EFO_0004269	Irregular heart beat | non-cancer illness code, self-reported	cardiovascular disease	0.725397	0
ENSG00000169180	XPO6	EFO_0004587	Lymphocyte count	measurement	0.512545	0
ENSG00000087077	TRIP6	EFO_0004533	Alkaline phosphatase levels (UKB data field 30610) (Gene-based burden)	measurement	0.512536	0
ENSG00000119906	SLF2	EFO_0004532	Gamma glutamyltransferase levels (UKB data field 30730) (Gene-based burden)	measurement	0.544995	0
ENSG00000107186	MPDZ	MONDO_0016349			0.69755	0
ENSG00000205978	NYNRIN	EFO_0004627	IGF 1 (UKB data field 30770) (Gene-based burden)	measurement	0.545146	0
ENSG00000084093	REST	EFO_0011011	Sitting height	measurement	0.514281	0
ENSG00000125375	DMAC2L	EFO_0004838	Calcium levels (UKB data field 30680) (Gene-based burden)	measurement	0.512544	0
ENSG00000106258	CYP3A5	EFO_0004458	C reactive protein levels (UKB data field 30710) (Gene-based burden)	measurement	0.512524	1
ENSG00000136381	IREB2	EFO_0010707	Cotinine and 3'-hydroxycotinine levels in current smokers	measurement	0.474024	0
ENSG00000096746	HNRNPH3	EFO_0011011	Sitting height	measurement	0.50327	0
ENSG00000147889	CDKN2A	MONDO_0001285	ICD10 N80.3: Endometriosis of pelvic peritoneum (Gene-based burden)	reproductive system or breast disease	0.51113	0
ENSG00000277791	PSMB3	EFO_0007777	Basal metabolic rate	measurement	0.523932	1
ENSG00000136448	NMT1	EFO_0004309	Platelet count	measurement	0.560318	0
ENSG00000137309	HMGA1	EFO_0010700	High light scatter reticulocyte percentage (UKB data field 30290) (Gene-based burden)	measurement	0.545127	0
ENSG00000146830	GIGYF1	EFO_1000627	Other disorders of thyroid	endocrine system disease	0.604983	0
ENSG00000029534	ANK1	EFO_0009188	Red blood cell (erythrocyte) distribution width	measurement	0.53751	0
ENSG00000132600	PRMT7	EFO_0006925	Lipoprotein A levels (UKB data field 30790) (Gene-based burden)	measurement	0.549348	0
ENSG00000004487	KDM1A	MONDO_0014751			0.706148	0
ENSG00000115556	PLCD4	EFO_0007978	Red blood cell count	measurement	0.551108	0
ENSG00000151726	ACSL1	EFO_0004541	Glycated haemoglobin HbA1c levels adjusted for BMI	measurement	0.512526	0
ENSG00000106052	TAX1BP1	EFO_0007991	Eosinophill percentage	measurement	0.514277	0
ENSG00000180806	HOXC9	EFO_0000508	Family history of other specific disorders	genetic, familial or congenital disease	0.700253	0
ENSG00000104880	ARHGEF18	EFO_0004842	Eosinophill count	measurement	0.512523	0
ENSG00000155906	RMND1	EFO_0004995	Trunk fat-free mass	measurement	0.512567	0
ENSG00000244405	ETV5	EFO_0004338	Weight, manual entry	measurement	0.510693	0
ENSG00000144746	ARL6IP5	EFO_0004617	Cystatin C levels (UKB data field 30720) (Gene-based burden)	measurement	0.512544	0
ENSG00000179051	RCC2	EFO_0009259	Other non-epithelial cancer of skin	cell proliferation disorder	0.551098	0
ENSG00000100221	JOSD1	EFO_0004838	Calcium levels (UKB data field 30680) (Gene-based burden)	measurement	0.512547	0
ENSG00000176890	TYMS	EFO_0006335	Systolic blood pressure, manual reading	measurement	0.545065	1
ENSG00000106635	BCL7B	EFO_0007985	Platelet crit	measurement	0.520916	0
ENSG00000136531	SCN2A	Orphanet_140927			0.73029	1
ENSG00000168918	INPP5D	EFO_0010701	Mean reticulocyte volume (UKB data field 30260) (Gene-based burden)	measurement	0.512535	0
ENSG00000197102	DYNC1H1	MONDO_0100172			0.691836	0
ENSG00000119707	RBM25	EFO_0004995	Trunk fat-free mass	measurement	0.557947	0
ENSG00000196497	IPO4	EFO_0004627	IGF 1 (UKB data field 30770) (Gene-based burden)	measurement	0.447716	0
ENSG00000006530	AGK	MONDO_0011060			0.638239	0
ENSG00000204444	APOM	EFO_0007991	Eosinophill percentage	measurement	0.452357	0
ENSG00000228727	SAPCD1	EFO_0004339	Standing height	measurement	0.498401	0
ENSG00000178623	GPR35	EFO_0004305	Nucleated red blood cell count	measurement	0.512557	0
ENSG00000064601	CTSA	MONDO_0009737			0.675589	0
ENSG00000107798	LIPA	EFO_0700022			0.692806	0
ENSG00000114054	PCCB	EFO_0007803	Longest period of unenthusiasm / disinterest	measurement	0.512573	0
ENSG00000074696	HACD3	EFO_0009270	Heel bone mineral density (bmd) t-score, automated	measurement	0.454767	0
ENSG00000204498	NFKBIL1	EFO_0000508	Family history of other specific disorders	genetic, familial or congenital disease	0.672072	0
ENSG00000160752	FDPS	EFO_0004536	Serum levels of protein TBP	measurement	0.512557	1
ENSG00000186395	KRT10	EFO_0004308	Decreased white blood cell count	measurement	0.510566	0
ENSG00000140968	IRF8	EFO_0004348	Hematocrit	measurement	0.573243	0
ENSG00000118900	UBN1	EFO_0005093	Hip circumference	measurement	0.510571	0
ENSG00000135845	PIGC	MONDO_0040500			0.695599	0
ENSG00000165417	GTF2A1	EFO_0007990	Neutrophill percentage	measurement	0.512531	0
ENSG00000167083	GNGT2	HP_0000964	Eczema/dermatitis | non-cancer illness code, self-reported	phenotype	0.558009	0
ENSG00000105664	COMP	EFO_1001986	Other acquired musculoskeletal deformity	musculoskeletal or connective tissue disease	0.663902	0
ENSG00000274180	NATD1	EFO_0007986	Reticulocyte count	measurement	0.455398	0
ENSG00000179409	GEMIN4	EFO_0004339	Standing height	measurement	0.545083	0
ENSG00000160284	SPATC1L	EFO_0007989	Monocyte percentage	measurement	0.531239	0
ENSG00000138640	FAM13A	EFO_0007986	Reticulocyte count	measurement	0.529183	0
ENSG00000167004	PDIA3	EFO_0004528	Mean corpuscular haemoglobin concentration	measurement	0.45022	0
ENSG00000072778	ACADVL	MONDO_0001134	ICD10 I10: Essential (primary) hypertension (Gene-based burden)	cardiovascular disease	0.512539	0
ENSG00000160336	ZNF761	EFO_0000508	Family history of other specific disorders	genetic, familial or congenital disease	0.670545	0
ENSG00000100138	SNU13	EFO_0009594	Severity of manic/irritable episodes	measurement	0.545111	0
ENSG00000167720	SRR	EFO_0004908	Testosterone to estradiol ratio	measurement	0.512522	0
ENSG00000120314	WDR55	EFO_0004312	Forced vital capacity (fvc)	measurement	0.512554	0
ENSG00000124875	CXCL6	EFO_0007991	Eosinophill percentage	measurement	0.468675	0
ENSG00000122729	ACO1	EFO_0004509	Hemoglobin [conditional]	measurement	0.45204	0
ENSG00000176714	CCDC121	EFO_0004838	Calcium levels (UKB data field 30680) (Gene-based burden)	measurement	0.589598	0
ENSG00000055955	ITIH4	EFO_0004339	Standing height	measurement	0.547786	0
ENSG00000241404	EGFL8	MONDO_0004979	Asthma	respiratory or thoracic disease	0.286953	0
ENSG00000197272	IL27	EFO_0007984	Platelet distribution width	measurement	0.529205	0
ENSG00000235109	ZSCAN31	EFO_0009676	Other acquired musculoskeletal deformity	musculoskeletal or connective tissue disease	0.466645	0
ENSG00000248712	DRC12	EFO_0004570	Total bilirubin levels (UKB data field 30840) (Gene-based burden)	measurement	0.512526	0
ENSG00000103056	SMPD3	EFO_0004338	Weight, manual entry	measurement	0.510678	0
ENSG00000103549	RNF40	EFO_0004535	Serum levels of protein ALB	measurement	0.512546	0
ENSG00000125510	OPRL1	EFO_0009718	Peak expiratory flow (pef)	measurement	0.512519	0
ENSG00000136244	IL6	EFO_0004842	Eosinophill count	measurement	0.559392	1
ENSG00000100330	MTMR3	EFO_0007986	Reticulocyte count	measurement	0.540672	0
ENSG00000277791	PSMB3	EFO_0005409	Trunk predicted mass	measurement	0.655998	1
ENSG00000196365	LONP1	EFO_0011011	Sitting height	measurement	0.522074	0
ENSG00000068028	RASSF1	EFO_0004308	Decreased white blood cell count	measurement	0.55804	0
ENSG00000175203	DCTN2	CHEBI_5855	Ibuprofen (e.g. nurofen) | medication for pain relief, constipation, heartburn	Uncategorised	0.57325	0
ENSG00000140525	FANCI	EFO_0004704	Age at menopause (last menstrual period)	measurement	0.52211	0
ENSG00000204516	MICB	EFO_0009190	Thyrotoxicosis with or without goiter	endocrine system disease	0.386888	0
ENSG00000163257	DCAF16	EFO_0005409	Trunk predicted mass	measurement	0.573926	0
ENSG00000124198	ARFGEF2	EFO_0010701	Mean reticulocyte volume (UKB data field 30260) (Gene-based burden)	measurement	0.545054	0
ENSG00000169504	CLIC4	EFO_0007978	Red blood cell count	measurement	0.52921	0
ENSG00000109323	MANBA	MONDO_0005271	Allergic disease (Gene-based burden)	immune system disease	0.512551	0
ENSG00000184014	DENND5A	EFO_0004713	FEV1 FVC ratio Z score (UKB data field 20258) (Gene-based burden)	measurement	0.479351	0
ENSG00000169118	CSNK1G1	EFO_0009390	Sum neutrophil eosinophil counts	measurement	0.512537	0
ENSG00000173480	ZNF417	EFO_0004339	Standing height	measurement	0.520052	0
ENSG00000059588	TARBP1	EFO_0007985	Platelet crit	measurement	0.524777	0
ENSG00000104388	RAB2A	EFO_0004536	Serum levels of protein TBP	measurement	0.545058	0
ENSG00000079246	XRCC5	EFO_0007988	White blood cell count	measurement	0.557994	0
ENSG00000161960	EIF4A1	EFO_0007777	Basal metabolic rate	measurement	0.505767	0
ENSG00000108175	ZMIZ1	EFO_0010911	C-X-C motif chemokine 16 levels	measurement	0.514091	0
ENSG00000152348	ATG10	EFO_0000305	Breast cancer | illnesses of adopted mother	cell proliferation disorder	0.512532	0
ENSG00000139323	POC1B	EFO_0000612	Myocardial infarction	cardiovascular disease	0.512564	0
ENSG00000099624	ATP5F1D	EFO_0004339	Standing height	measurement	0.512557	0
ENSG00000169495	HTRA4	EFO_0005090	Basophill count	measurement	0.512519	0
ENSG00000142233	NTN5	EFO_0004533	Alkaline phosphatase levels (UKB data field 30610) (Gene-based burden)	measurement	0.533646	0
ENSG00000118137	APOA1	MONDO_0032766			0.758944	0
ENSG00000143537	ADAM15	EFO_0004838	Calcium levels (UKB data field 30680) (Gene-based burden)	measurement	0.529207	0
ENSG00000163703	CRELD1	EFO_0005093	Hip circumference	measurement	0.468691	0
ENSG00000214253	FIS1	EFO_0004842	Eosinophill count	measurement	0.512535	0
ENSG00000170445	HARS1	EFO_0004273	Scoliosis | non-cancer illness code, self-reported	musculoskeletal or connective tissue disease	0.72496	0
ENSG00000064651	SLC12A2	EFO_0009805	Whole body water mass	measurement	0.522029	0
ENSG00000187741	FANCA	MONDO_0005041			0.558092	0
ENSG00000105866	SP4	EFO_0004631	Anxiety score x vitamin D PRS interaction	phenotype	0.545131	0
ENSG00000137154	RPS6	EFO_0009188	Red blood cell (erythrocyte) distribution width	measurement	0.512534	1
ENSG00000102738	MRPS31	EFO_0000508	Family history of other specific disorders	genetic, familial or congenital disease	0.672667	0
ENSG00000178951	ZBTB7A	EFO_0007352	Noninfectious disorders of lymphatic channels	immune system disease	0.514092	0
ENSG00000108588	CCDC47	EFO_0004570	Total bilirubin levels (UKB data field 30840) (Gene-based burden)	measurement	0.512552	0
ENSG00000196284	SUPT3H	EFO_0004213	Otosclerosis	disease of ear	0.583319	0
ENSG00000254093	PINX1	EFO_0009388	Sum basophil neutrophil counts	measurement	0.51253	0
ENSG00000144567	RETREG2	EFO_0007993	Lymphocyte percentage	measurement	0.520037	0
ENSG00000174173	TRMT10C	EFO_0007994	Neutrophil percentage of granulocytes	measurement	0.545135	0
ENSG00000160310	PRMT2	EFO_0004528	Mean corpuscular haemoglobin concentration	measurement	0.529163	0
ENSG00000088179	PTPN4	EFO_0007985	Platelet crit	measurement	0.512566	0
ENSG00000167258	CDK12	EFO_0010701	Mean reticulocyte volume (UKB data field 30260) (Gene-based burden)	measurement	0.481683	0
ENSG00000132581	SDF2	EFO_0010929	TNF-related activation-induced cytokine levels	measurement	0.468704	0
ENSG00000262246	CORO7	EFO_0004696	Serum levels of protein SHBG	measurement	0.544117	0
ENSG00000169223	LMAN2	MONDO_0004828	Calculus of lower urinary tract	urinary system disease	0.548132	0
ENSG00000101856	PGRMC1	EFO_0000508	Family history of other specific disorders	genetic, familial or congenital disease	0.672175	0
ENSG00000135926	TMBIM1	EFO_0004308	Decreased white blood cell count	measurement	0.549351	0
ENSG00000176920	FUT2	EFO_0000589	ICD10 E89: Postprocedural endocrine and metabolic complications and disorders, not elsewhere classified (Gene-based burden)	Uncategorised	0.497123	0
ENSG00000163832	ELP6	EFO_0007986	Reticulocyte count	measurement	0.510609	0
ENSG00000055070	SZRD1	EFO_0004535	Serum levels of protein ALB	measurement	0.514281	0
ENSG00000163382	NAXE	EFO_0000508	Family history of other specific disorders	genetic, familial or congenital disease	0.698179	0
ENSG00000001084	GCLC	EFO_0004530	Triglyceride levels	measurement	0.512517	0
ENSG00000204839	MROH6	EFO_0004528	Mean corpuscular haemoglobin concentration	measurement	0.573425	0
ENSG00000075388	FGF4	EFO_0000508	Family history of other specific disorders	genetic, familial or congenital disease	0.67349	0
ENSG00000165757	JCAD	EFO_0006336	Diastolic blood pressure, manual reading	measurement	0.451901	0
ENSG00000133265	HSPBP1	EFO_0007978	Red blood cell count	measurement	0.52037	0
ENSG00000142512	SIGLEC10	EFO_0007993	Lymphocyte percentage	measurement	0.575723	0
ENSG00000237651	C2orf74	EFO_0001060	Celiac disease	gastrointestinal disease	0.459408	0
ENSG00000167775	CD320	EFO_0004584	Mean platelet (thrombocyte) volume	measurement	0.573633	0
ENSG00000075413	MARK3	EFO_0004340	Body mass index (bmi)	measurement	0.512566	0
ENSG00000161981	SNRNP25	EFO_0010700	High light scatter reticulocyte percentage (UKB data field 30290) (Gene-based burden)	measurement	0.573048	0
ENSG00000171130	ATP6V0E2	EFO_0007991	Eosinophill percentage	measurement	0.545192	0
ENSG00000092929	UNC13D	EFO_0004614	Apolipoprotein A levels	measurement	0.51253	0
ENSG00000140830	TXNL4B	EFO_0004533	Alkaline phosphatase levels (UKB data field 30610) (Gene-based burden)	measurement	0.474707	0
ENSG00000189134	NKAPL	EFO_0000405	Anal and rectal conditions	Uncategorised	0.521113	0
ENSG00000100403	ZC3H7B	HP_0000737	Recent easy annoyance or irritability	phenotype	0.514288	0
ENSG00000146477	SLC22A3	EFO_0006925	Lipoprotein A levels (UKB data field 30790) (Gene-based burden)	measurement	0.540759	0
ENSG00000161955	TNFSF13	EFO_0004536	Serum levels of protein TBP	measurement	0.480726	0
ENSG00000077782	FGFR1	EFO_0009749	Age first had sexual intercourse	measurement	0.512524	1
ENSG00000137801	THBS1	EFO_0000508	Family history of other specific disorders	genetic, familial or congenital disease	0.724789	0
ENSG00000184489	PTP4A3	EFO_0009388	Sum basophil neutrophil counts	measurement	0.512692	0
ENSG00000225828	FAM229A	EFO_0000508	Family history of other specific disorders	genetic, familial or congenital disease	0.663589	0
ENSG00000183955	KMT5A	EFO_0004696	Serum levels of protein SHBG	measurement	0.512533	0
ENSG00000166426	CRABP1	EFO_0009188	Red blood cell (erythrocyte) distribution width	measurement	0.473246	0
ENSG00000213390	ARHGAP19	EFO_0007987	DNA methylation-estimated granulocyte proportions	measurement	0.555118	0
ENSG00000160714	UBE2Q1	EFO_0004526	Mean corpuscular volume	measurement	0.557999	0
ENSG00000105048	TNNT1	EFO_0009188	Red blood cell (erythrocyte) distribution width	measurement	0.512531	0
ENSG00000213533	STIMATE	EFO_0004340	Body mass index (bmi)	measurement	0.565294	0
ENSG00000197457	STMN3	EFO_0000731	ICD10 D25: uterine fibroids (Gene-based burden)	cell proliferation disorder	0.522087	0
ENSG00000140391	TSPAN3	EFO_0007800	Trunk fat percentage	measurement	0.522087	0
ENSG00000139990	DCAF5	EFO_0007800	Trunk fat percentage	measurement	0.664837	0
ENSG00000173039	RELA	EFO_0000537	Hypertension	cardiovascular disease	0.612425	0
ENSG00000178952	TUFM	EFO_0007800	Trunk fat percentage	measurement	0.474978	0
ENSG00000160789	LMNA	MONDO_0015626			0.726778	0
ENSG00000089048	ESF1	EFO_0000508	Family history of other specific disorders	genetic, familial or congenital disease	0.692123	0
ENSG00000168394	TAP1	EFO_0000685	Rheumatoid arthritis	musculoskeletal or connective tissue disease	0.240875	0
ENSG00000181852	RNF41	EFO_0005409	Trunk predicted mass	measurement	0.522026	0
ENSG00000008838	MED24	EFO_0004533	Alkaline phosphatase levels (UKB data field 30610) (Gene-based burden)	measurement	0.51256	0
ENSG00000276966	H4C5	MONDO_0024623	Ear-nose-throat disorder	Uncategorised	0.512517	0
ENSG00000156398	SFXN2	EFO_0009805	Whole body water mass	measurement	0.522093	0
ENSG00000186448	ZNF197	EFO_0004531	Urate levels (UKB data field 30880) (Gene-based burden)	measurement	0.529187	0
ENSG00000086015	MAST2	EFO_0004614	Apolipoprotein A levels	measurement	0.549347	0
ENSG00000124214	STAU1	EFO_0009795	Urea levels (UKB data field 30670) (Gene-based burden)	measurement	0.512556	0
ENSG00000145779	TNFAIP8	EFO_0007986	Reticulocyte count	measurement	0.449556	0
ENSG00000132199	ENOSF1	EFO_0004627	IGF 1 (UKB data field 30770) (Gene-based burden)	measurement	0.529175	0
ENSG00000175489	LRRC25	EFO_0004833	Neutrophill count	measurement	0.533535	0
ENSG00000108179	PPIF	EFO_0004338	Weight, manual entry	measurement	0.573704	0
ENSG00000127952	STYXL1	EFO_0007991	Eosinophill percentage	measurement	0.512519	0
ENSG00000137207	YIPF3	EFO_0004325	High blood pressure | vascular/heart problems diagnosed by doctor	measurement	0.522069	0
ENSG00000161180	CCDC116	EFO_0010700	High light scatter reticulocyte percentage (UKB data field 30290) (Gene-based burden)	measurement	0.558167	0
ENSG00000134824	FADS2	EFO_0020066	Diacylglycerol_38:4_[M+H-H2O]1+ levels	measurement	0.512561	0
ENSG00000100906	NFKBIA	EFO_0004536	Serum levels of protein TBP	measurement	0.520063	0
ENSG00000132600	PRMT7	EFO_0009795	Urea levels (UKB data field 30670) (Gene-based burden)	measurement	0.512529	0
ENSG00000141837	CACNA1A	MONDO_0008457			0.72812	1
ENSG00000145287	PLAC8	EFO_0005091	Monocyte count	measurement	0.455322	0
ENSG00000167670	CHAF1A	EFO_0010700	High light scatter reticulocyte percentage (UKB data field 30290) (Gene-based burden)	measurement	0.512571	0
ENSG00000205726	ITSN1	EFO_0004528	Mean corpuscular haemoglobin concentration	measurement	0.454925	0
ENSG00000132938	MTUS2	EFO_0000508	Family history of other specific disorders	genetic, familial or congenital disease	0.704253	0
ENSG00000171396	KRTAP4-4	EFO_0004340	Body mass index (bmi)	measurement	0.529158	0
ENSG00000091409	ITGA6	EFO_0009101	Age of primiparous women at birth of child	measurement	0.510561	0
ENSG00000171988	JMJD1C	EFO_0004535	Serum levels of protein ALB	measurement	0.512564	0
ENSG00000115947	ORC4	EFO_0005090	Basophill count	measurement	0.480158	0
ENSG00000136573	BLK	EFO_0008579	Risk taking	biological process	0.512541	1
ENSG00000162585	FAAP20	EFO_0004528	Mean corpuscular haemoglobin concentration	measurement	0.512529	0
ENSG00000107669	ATE1	EFO_0004713	FEV1 FVC ratio Z score (UKB data field 20258) (Gene-based burden)	measurement	0.514093	0
ENSG00000196260	SFTA2	EFO_0003898	Ankylosing spondylitis	musculoskeletal or connective tissue disease	0.487657	0
ENSG00000001617	SEMA3F	EFO_0004342	Waist circumference	measurement	0.52212	0
ENSG00000141452	RMC1	EFO_0004995	Trunk fat-free mass	measurement	0.54811	0
ENSG00000121807	CCR2	EFO_0007989	Monocyte percentage	measurement	0.568777	0
ENSG00000072121	ZFYVE26	Orphanet_100996			0.69262	0
ENSG00000122025	FLT3	EFO_0005091	Monocyte count	measurement	0.533698	1
ENSG00000115524	SF3B1	EFO_0004526	Mean corpuscular volume	measurement	0.512549	0
ENSG00000250361	GYPB	EFO_0010700	High light scatter reticulocyte percentage (UKB data field 30290) (Gene-based burden)	measurement	0.537235	0
ENSG00000154359	LONRF1	EFO_0004530	Triglyceride levels	measurement	0.522181	0
ENSG00000113369	ARRDC3	EFO_0004528	Mean corpuscular haemoglobin concentration	measurement	0.54504	0
ENSG00000106034	CPED1	EFO_0006941	Hand grip strength (right)	measurement	0.543407	0
ENSG00000171557	FGG	EFO_0004623	Fibrinogen gamma chain measurement	measurement	0.547948	1
ENSG00000197622	CDC42SE1	EFO_0004908	Testosterone to estradiol ratio	measurement	0.512533	0
ENSG00000197935	ZNF311	EFO_0004531	Urate levels (UKB data field 30880) (Gene-based burden)	measurement	0.498383	0
ENSG00000152760	DYNLT5	EFO_0009270	Heel bone mineral density (bmd) t-score, automated	measurement	0.512584	0
ENSG00000148690	FRA10AC1	EFO_0004530	Triglyceride levels	measurement	0.54511	0
ENSG00000175445	LPL	EFO_0010353	Diacylglycerol(34:2)_[M+NH4]1+ levels	measurement	0.512578	0
ENSG00000138777	PPA2	EFO_0004533	Alkaline phosphatase levels (UKB data field 30610) (Gene-based burden)	measurement	0.562485	0
ENSG00000144362	PHOSPHO2	EFO_0005091	Monocyte count	measurement	0.512518	0
ENSG00000128040	SPINK2	EFO_0004908	Testosterone to estradiol ratio	measurement	0.512531	0
ENSG00000168394	TAP1	EFO_0000701	Degenerative skin conditions and other dermatoses	integumentary system disease	0.458856	0
ENSG00000151929	BAG3	EFO_0000319	Circulatory disease nec	cardiovascular disease	0.468675	0
ENSG00000131143	COX4I1	EFO_0004842	Eosinophill count	measurement	0.449965	0
ENSG00000166888	STAT6	EFO_0007010	Interpolated age of participant when cancer first diagnosed	measurement	0.512547	0
ENSG00000088926	F11	EFO_0007937	Serum levels of protein IRF6	measurement	0.65839	1
ENSG00000172992	DCAKD	EFO_0011011	Sitting height	measurement	0.558027	0
ENSG00000196396	PTPN1	EFO_0011011	Sitting height	measurement	0.512565	0
ENSG00000163975	MELTF	EFO_0004587	Lymphocyte count	measurement	0.512542	0
ENSG00000140548	ZNF710	EFO_0009819	Comparative body size at age 10	Uncategorised	0.529214	0
ENSG00000204290	BTNL2	HP_0000790	Hematuria	phenotype	0.237453	0
ENSG00000177963	RIC8A	EFO_0004309	Platelet count	measurement	0.533498	0
ENSG00000169118	CSNK1G1	EFO_0004308	Decreased white blood cell count	measurement	0.449897	0
ENSG00000127191	TRAF2	EFO_0004309	Platelet count	measurement	0.5531	0
ENSG00000070831	CDC42	EFO_0004995	Trunk fat-free mass	measurement	0.479515	0
ENSG00000065361	ERBB3	EFO_0003948	Gerd	gastrointestinal disease	0.52003	1
ENSG00000090905	TNRC6A	EFO_0004833	Neutrophill count	measurement	0.545082	0
ENSG00000107551	RASSF4	EFO_0009253	Immature reticulocyte fraction	measurement	0.520072	0
ENSG00000179029	TMEM107	EFO_0000508	Family history of other specific disorders	genetic, familial or congenital disease	0.671909	0
ENSG00000104823	ECH1	EFO_0008111	No | surgery/amputation of toe or leg	measurement	0.510792	0
ENSG00000120071	KANSL1	EFO_0009805	Whole body water mass	measurement	0.512566	0
ENSG00000087111	PIGS	EFO_0004531	Urate levels (UKB data field 30880) (Gene-based burden)	measurement	0.545104	0
ENSG00000143776	CDC42BPA	EFO_0009253	Immature reticulocyte fraction	measurement	0.512565	0
ENSG00000176014	TUBB6	MONDO_0017847			0.693622	1
ENSG00000157107	FCHO2	EFO_0004532	Gamma glutamyltransferase levels (UKB data field 30730) (Gene-based burden)	measurement	0.512522	0
ENSG00000166024	R3HCC1L	EFO_0010972	Serum phosphate levels	measurement	0.52506	0
ENSG00000075884	ARHGAP15	EFO_0003761	Depression	nervous system disease	0.512543	0
ENSG00000198556	ZNF789	EFO_0007986	Reticulocyte count	measurement	0.44707	0
ENSG00000189403	HMGB1	EFO_0004995	Trunk fat-free mass	measurement	0.512569	0
ENSG00000106100	NOD1	EFO_0004842	Eosinophill count	measurement	0.605239	0
ENSG00000231925	TAPBP	EFO_0001060	Celiac disease	gastrointestinal disease	0.517756	0
ENSG00000131748	STARD3	MONDO_0004979	Asthma	respiratory or thoracic disease	0.650641	0
ENSG00000114331	ACAP2	EFO_0007993	Lymphocyte percentage	measurement	0.512538	0
ENSG00000064601	CTSA	EFO_0004312	Forced vital capacity (fvc)	measurement	0.545136	0
ENSG00000172053	QARS1	HP_0012736			0.72376	0
ENSG00000213658	LAT	EFO_0004340	Body mass index (bmi)	measurement	0.543502	0
ENSG00000112462	OR12D3	HP_0000790	Hematuria	phenotype	0.524381	0
ENSG00000242515	UGT1A10	EFO_0007986	Reticulocyte count	measurement	0.496724	0
ENSG00000039068	CDH1	Orphanet_26106			0.702187	0
ENSG00000111897	SERINC1	EFO_0007988	White blood cell count	measurement	0.558172	0
ENSG00000148362	PAXX	EFO_0004695	Intra-ocular pressure, goldmann-correlated (left)	measurement	0.573108	0
ENSG00000277157	H4C4	EFO_0010700	High light scatter reticulocyte percentage (UKB data field 30290) (Gene-based burden)	measurement	0.472488	0
ENSG00000066827	ZFAT	EFO_0004312	Forced vital capacity (fvc)	measurement	0.547462	0
ENSG00000101076	HNF4A	MONDO_0018911			0.752164	1
ENSG00000243477	NAA80	EFO_0004698	Organic or persistent insomnia	nervous system disease	0.545071	0
ENSG00000146592	CREB5	EFO_0009388	Sum basophil neutrophil counts	measurement	0.512562	0
ENSG00000104884	ERCC2	EFO_0004574	Total cholesterol levels	measurement	0.511079	0
ENSG00000105329	TGFB1	EFO_0004570	Total bilirubin levels (UKB data field 30840) (Gene-based burden)	measurement	0.545071	1
ENSG00000109911	ELP4	EFO_0008205	Myocardial fractal dimension (slices 1-9)	measurement	0.51252	0
ENSG00000138411	HECW2	MONDO_0014995			0.70068	0
ENSG00000033178	UBA6	EFO_0000508	Family history of other specific disorders	genetic, familial or congenital disease	0.694442	0
ENSG00000113805	CNTN3	EFO_0000508	Family history of other specific disorders	genetic, familial or congenital disease	0.699348	0
ENSG00000160124	MIX23	EFO_0004541	Glycated haemoglobin HbA1c levels adjusted for BMI	measurement	0.529169	0
ENSG00000105397	TYK2	MONDO_0100096	SARS-CoV-2 infection	infectious disease	0.508116	1
ENSG00000162877	PM20D1	EFO_0007985	Platelet crit	measurement	0.529176	0
ENSG00000112282	MED23	EFO_0004908	Testosterone to estradiol ratio	measurement	0.510319	0
ENSG00000266173	STRADA	EFO_0007978	Red blood cell count	measurement	0.52926	0
ENSG00000159592	GPBP1L1	EFO_0004584	Mean platelet (thrombocyte) volume	measurement	0.522059	0
ENSG00000065361	ERBB3	EFO_0007010	Interpolated age of participant when cancer first diagnosed	measurement	0.512534	1
ENSG00000279170	TSTD3	EFO_0004703	Age when periods started (menarche)	measurement	0.512539	0
ENSG00000100154	TTC28	EFO_0004908	Testosterone to estradiol ratio	measurement	0.520069	0
ENSG00000170502	NUDT9	EFO_0004631	Anxiety score x vitamin D PRS interaction	phenotype	0.56541	0
ENSG00000170633	RNF34	EFO_0007978	Red blood cell count	measurement	0.512538	0
ENSG00000118965	WDR35	EFO_0004696	Serum levels of protein SHBG	measurement	0.454293	0
ENSG00000161960	EIF4A1	MONDO_0004979	Asthma	respiratory or thoracic disease	0.51252	0
ENSG00000185324	CDK10	EFO_0007989	Monocyte percentage	measurement	0.522105	0
ENSG00000186665	C17orf58	MONDO_0005147	Probable type 1 diabetes (Gene-based burden)	pancreas disease	0.574053	0
ENSG00000257365	FNTB	EFO_0004339	Standing height	measurement	0.479684	1
ENSG00000166278	C2	EFO_0009190	Thyrotoxicosis with or without goiter	endocrine system disease	0.439807	0
ENSG00000100558	PLEK2	EFO_0010230	Phosphatidylinositol(40:7)_[M+OAc]1- levels	measurement	0.522066	0
ENSG00000075399	VPS9D1	EFO_0002496	Actinic keratosis	cell proliferation disorder	0.471419	0
ENSG00000124875	CXCL6	EFO_0008059	C-X-C motif chemokine 6 levels	measurement	0.554508	0
ENSG00000108557	RAI1	EFO_0004627	IGF 1 (UKB data field 30770) (Gene-based burden)	measurement	0.545099	0
ENSG00000124875	CXCL6	EFO_0007992	Basophill percentage	measurement	0.468674	0
ENSG00000113108	APBB3	EFO_0004312	Forced vital capacity (fvc)	measurement	0.545091	0
ENSG00000178921	PFAS	EFO_0004308	Decreased white blood cell count	measurement	0.512538	0
ENSG00000134146	DPH6	EFO_0000508	Family history of other specific disorders	genetic, familial or congenital disease	0.644704	0
ENSG00000023041	ZDHHC6	EFO_0004584	Mean platelet (thrombocyte) volume	measurement	0.449854	0
ENSG00000011376	LARS2	MONDO_0017312			0.702621	0
ENSG00000025423	HSD17B6	EFO_0004713	FEV1 FVC ratio Z score (UKB data field 20258) (Gene-based burden)	measurement	0.537513	0
ENSG00000117335	CD46	EFO_0004326	Pulse rate	measurement	0.498334	0
ENSG00000124203	ZNF831	MONDO_0001134	ICD10 I10: Essential (primary) hypertension (Gene-based burden)	cardiovascular disease	0.288459	0
ENSG00000119801	YPEL5	EFO_0007991	Eosinophill percentage	measurement	0.545193	0
ENSG00000114127	XRN1	EFO_0004735	Alanine aminotransferase levels (UKB data field 30620) (Gene-based burden)	measurement	0.51257	0
ENSG00000118898	PPL	EFO_0004509	Hemoglobin [conditional]	measurement	0.520047	0
ENSG00000205581	HMGN1	EFO_0004340	Body mass index (bmi)	measurement	0.512546	0
ENSG00000131759	RARA	EFO_0009805	Whole body water mass	measurement	0.522031	1
ENSG00000170776	AKAP13	HP_0002619	Varicose veins of lower extremity, symptomtic	phenotype	0.57314	0
ENSG00000176472	ZNF575	MONDO_0011229			0.693373	0
ENSG00000144712	CAND2	EFO_0004518	Creatinine levels (UKB data field 30700) (Gene-based burden)	measurement	0.465502	0
ENSG00000277157	H4C4	EFO_0004527	Mean corpuscular haemoglobin	measurement	0.47796	0
ENSG00000100372	SLC25A17	EFO_0008475	Mood swings (UKB data field 1920) (Gene-based burden)	measurement	0.545041	0
ENSG00000057019	DCBLD2	EFO_0007993	Lymphocyte percentage	measurement	0.520035	0
ENSG00000176209	SMIM19	EFO_0007988	White blood cell count	measurement	0.512547	0
ENSG00000008083	JARID2	EFO_0009188	Red blood cell (erythrocyte) distribution width	measurement	0.512519	0
ENSG00000007168	PAFAH1B1	EFO_0007803	Longest period of unenthusiasm / disinterest	measurement	0.51257	0
ENSG00000101493	ZNF516	EFO_0011011	Sitting height	measurement	0.510889	0
ENSG00000172053	QARS1	HP_0100704			0.72376	0
ENSG00000108788	MLX	EFO_0004527	Mean corpuscular haemoglobin	measurement	0.545114	0
ENSG00000111325	OGFOD2	EFO_0004314	Forced expiratory volume in 1-second (fev1)	measurement	0.543251	0
ENSG00000022267	FHL1	EFO_0000508	Family history of other specific disorders	genetic, familial or congenital disease	0.670297	0
ENSG00000094963	FMO2	EFO_0007984	Platelet distribution width	measurement	0.465164	0
ENSG00000142606	MMEL1	EFO_0004340	Body mass index (bmi)	measurement	0.512547	0
ENSG00000108797	CNTNAP1	EFO_0007788	Waist-to-hip ratio adjusted for body mass index	measurement	0.512525	0
ENSG00000168268	NT5DC2	EFO_0009253	Immature reticulocyte fraction	measurement	0.551104	0
ENSG00000167601	AXL	EFO_0004980	Appendicular lean mass	measurement	0.529158	1
ENSG00000164062	APEH	EFO_0003872	Colitis/not crohns or ulcerative colitis | non-cancer illness code, self-reported	gastrointestinal disease	0.57526	0
ENSG00000174579	MSL2	EFO_0009597	Suffer from nerves (UKB data field 2010) (Gene-based burden)	measurement	0.545055	0
ENSG00000005381	MPO	EFO_0004833	Neutrophill count	measurement	0.306273	0
ENSG00000071242	RPS6KA2	EFO_1000627	Other disorders of thyroid	endocrine system disease	0.512542	0
ENSG00000112462	OR12D3	HP_0001259	Coma	phenotype	0.412738	0
ENSG00000153071	DAB2	EFO_0003767	Inflammatory bowel disease and other gastroenteritis and colitis	gastrointestinal disease	0.522124	0
ENSG00000247626	MARS2	EFO_0004526	Mean corpuscular volume	measurement	0.512533	0
ENSG00000108924	HLF	EFO_0004703	Age when periods started (menarche)	measurement	0.52004	0
ENSG00000234745	HLA-B	EFO_0004338	Weight, manual entry	measurement	0.426398	0
ENSG00000101849	TBL1X	EFO_0000508	Family history of other specific disorders	genetic, familial or congenital disease	0.664185	0
ENSG00000114902	SPCS1	EFO_0007788	Waist-to-hip ratio adjusted for body mass index	measurement	0.512561	0
ENSG00000167196	FBXO22	EFO_0007978	Red blood cell count	measurement	0.512551	0
ENSG00000088543	C3orf18	EFO_0004312	Forced vital capacity (fvc)	measurement	0.512545	0
ENSG00000254647	INS	MONDO_0030089			0.687184	0
ENSG00000188342	GTF2F2	EFO_0009188	Red blood cell (erythrocyte) distribution width	measurement	0.54505	0
ENSG00000134463	ECHDC3	EFO_0004584	Mean platelet (thrombocyte) volume	measurement	0.558001	0
ENSG00000204516	MICB	EFO_0000540	Other symptoms involving urinary system	immune system disease	0.21399	0
ENSG00000013583	HEBP1	EFO_0004312	Forced vital capacity (fvc)	measurement	0.512518	0
ENSG00000158373	H2BC5	EFO_0011011	Sitting height	measurement	0.557984	0
ENSG00000283787	PRR33	EFO_0007989	Monocyte percentage	measurement	0.512523	0
ENSG00000141503	MINK1	EFO_0007989	Monocyte percentage	measurement	0.565402	0
ENSG00000204396	VWA7	EFO_0009406	Other disorders of glucose regulation and pancreatic internal secretion	pancreas disease	0.558055	0
ENSG00000156599	ZDHHC5	EFO_0006335	Systolic blood pressure, manual reading	measurement	0.512576	0
ENSG00000175463	TBC1D10C	EFO_0004509	Hemoglobin [conditional]	measurement	0.537509	0
ENSG00000185324	CDK10	EFO_0000319	Circulatory disease nec	cardiovascular disease	0.51252	0
ENSG00000064419	TNPO3	EFO_0007989	Monocyte percentage	measurement	0.512529	0
ENSG00000156515	HK1	EFO_0004509	Hemoglobin [conditional]	measurement	0.556431	0
ENSG00000197249	SERPINA1	EFO_0000508	Family history of other specific disorders	genetic, familial or congenital disease	0.744354	0
ENSG00000164330	EBF1	EFO_0004696	Serum levels of protein SHBG	measurement	0.529191	0
ENSG00000155592	ZKSCAN2	EFO_0000508	Family history of other specific disorders	genetic, familial or congenital disease	0.6964	0
ENSG00000171180	OR2M4	EFO_0000508	Family history of other specific disorders	genetic, familial or congenital disease	0.6663	0
ENSG00000179119	SPTY2D1	EFO_0004995	Trunk fat-free mass	measurement	0.558007	0
ENSG00000175455	CCDC14	EFO_0000508	Family history of other specific disorders	genetic, familial or congenital disease	0.695063	0
ENSG00000079150	FKBP7	EFO_0004326	Pulse rate	measurement	0.480176	0
ENSG00000105711	SCN1B	EFO_0010700	High light scatter reticulocyte percentage (UKB data field 30290) (Gene-based burden)	measurement	0.533538	0
ENSG00000160058	BSDC1	EFO_0000508	Family history of other specific disorders	genetic, familial or congenital disease	0.652089	0
ENSG00000204511	MCCD1	MONDO_0005301	ICD10 G35: Multiple sclerosis (Gene-based burden)	immune system disease	0.232929	0
ENSG00000158553	POM121L2	EFO_0009555	ICD10 N50: Other and unspecified disorders of male genital organs (Gene-based burden)	reproductive system or breast disease	0.52411	0
ENSG00000244754	N4BP2L2	EFO_0009381	Serum levels of protein FGF23	measurement	0.573582	0
ENSG00000108797	CNTNAP1	EFO_0004833	Neutrophill count	measurement	0.520075	0
ENSG00000119242	CCDC92	EFO_0004842	Eosinophill count	measurement	0.512529	0
ENSG00000130816	DNMT1	EFO_0006335	Systolic blood pressure, manual reading	measurement	0.510764	1
ENSG00000079335	CDC14A	EFO_0004518	Creatinine levels (UKB data field 30700) (Gene-based burden)	measurement	0.512532	0
ENSG00000243943	ZNF512	EFO_0004308	Decreased white blood cell count	measurement	0.589622	0
ENSG00000167513	CDT1	EFO_0004587	Lymphocyte count	measurement	0.56541	0
ENSG00000250506	CDK3	EFO_0004833	Neutrophill count	measurement	0.51255	0
ENSG00000214078	CPNE1	EFO_0010700	High light scatter reticulocyte percentage (UKB data field 30290) (Gene-based burden)	measurement	0.414957	0
ENSG00000197837	H4C16	EFO_0009805	Whole body water mass	measurement	0.514276	0
ENSG00000139625	MAP3K12	EFO_0004518	Creatinine levels (UKB data field 30700) (Gene-based burden)	measurement	0.529187	0
ENSG00000110906	KCTD10	EFO_0007989	Monocyte percentage	measurement	0.529161	0
ENSG00000168477	TNXB	EFO_0004530	Triglyceride levels	measurement	0.452742	0
ENSG00000214756	CSKMT	EFO_0007986	Reticulocyte count	measurement	0.545127	0
ENSG00000126882	FAM78A	EFO_0000508	Family history of other specific disorders	genetic, familial or congenital disease	0.694962	0
ENSG00000167653	PSCA	EFO_0004784	Age completed full time education	measurement	0.512557	0
ENSG00000181019	NQO1	MONDO_0005129	ICD10 H26: Other cataract (Gene-based burden)	disease of visual system	0.551128	0
ENSG00000180901	KCTD2	EFO_0007990	Neutrophill percentage	measurement	0.512522	0
ENSG00000037042	TUBG2	EFO_0005091	Monocyte count	measurement	0.545046	0
ENSG00000196652	ZKSCAN5	EFO_0004318	Previously smoked cigarettes on most/all days	biological process	0.558237	0
ENSG00000136444	RSAD1	EFO_0007986	Reticulocyte count	measurement	0.454533	0
ENSG00000197093	GAL3ST4	EFO_0010701	Mean reticulocyte volume (UKB data field 30260) (Gene-based burden)	measurement	0.512525	0
ENSG00000182010	RTKN2	EFO_0004705	Acquired hypothyroidism	endocrine system disease	0.529169	0
ENSG00000198832	SELENOM	EFO_0005409	Trunk predicted mass	measurement	0.522043	0
ENSG00000159363	ATP13A2	EFO_0004528	Mean corpuscular haemoglobin concentration	measurement	0.537512	0
ENSG00000164080	RAD54L2	EFO_0009389	Sum eosinophil basophil counts	measurement	0.514278	0
ENSG00000106070	GRB10	EFO_0007978	Red blood cell count	measurement	0.529172	0
ENSG00000175054	ATR	EFO_0010701	Mean reticulocyte volume (UKB data field 30260) (Gene-based burden)	measurement	0.414334	0
ENSG00000137713	PPP2R1B	EFO_0009715	Wheezing	phenotype	0.522111	0
ENSG00000177646	ACAD9	EFO_0009805	Whole body water mass	measurement	0.59548	0
ENSG00000014914	MTMR11	EFO_0007994	Neutrophil percentage of granulocytes	measurement	0.589618	0
ENSG00000104833	TUBB4A	Orphanet_139441			0.64757	1
ENSG00000117597	UTP25	EFO_0004340	Body mass index (bmi)	measurement	0.512563	0
ENSG00000185920	PTCH1	EFO_0000305	Breast cancer | illnesses of adopted mother	cell proliferation disorder	0.669987	0
ENSG00000167994	RAB3IL1	EFO_0004736	Aspartate aminotransferase levels (UKB data field 30650) (Gene-based burden)	measurement	0.51252	0
ENSG00000163257	DCAF16	EFO_0007986	Reticulocyte count	measurement	0.512545	0
ENSG00000138111	MFSD13A	EFO_0004995	Trunk fat-free mass	measurement	0.593092	0
ENSG00000136630	HLX	EFO_0007990	Neutrophill percentage	measurement	0.504492	0
ENSG00000204410	MSH5	EFO_0009190	Thyrotoxicosis with or without goiter	endocrine system disease	0.493644	0
ENSG00000135074	ADAM19	EFO_0004308	Decreased white blood cell count	measurement	0.449315	0
ENSG00000164961	WASHC5	Orphanet_100989			0.684589	0
ENSG00000114902	SPCS1	EFO_0007986	Reticulocyte count	measurement	0.523992	0
ENSG00000185721	DRG1	EFO_0000508	Family history of other specific disorders	genetic, familial or congenital disease	0.663309	0
ENSG00000101665	SMAD7	MONDO_0021469	"Benign neoplasm: Rectum, anus and anal canal (controls excluding all cancers)"	cell proliferation disorder	0.574292	0
ENSG00000104450	SPAG1	MONDO_0002406	Chronic dermatitis due to solar radiation	integumentary system disease	0.521125	0
ENSG00000128274	A4GALT	EFO_0004309	Platelet count	measurement	0.51428	0
ENSG00000154760	SLFN13	EFO_0004308	Decreased white blood cell count	measurement	0.512553	0
ENSG00000185803	SLC52A2	EFO_0004784	Age completed full time education	measurement	0.558113	0
ENSG00000134825	TMEM258	EFO_0010350	Cholesteryl ester_22:6_[M+NH4]1+ levels	measurement	0.522088	0
ENSG00000136999	CCN3	EFO_0006335	Systolic blood pressure, manual reading	measurement	0.367074	0
ENSG00000117984	CTSD	EFO_0004509	Hemoglobin [conditional]	measurement	0.510176	0
ENSG00000221819	GAS8-AS1	EFO_0000616	Neoplasm of uncertain behavior	cell proliferation disorder	0.521082	0
ENSG00000113810	SMC4	GO_0007568	Physiological aging rate	biological process	0.573559	0
ENSG00000105516	DBP	EFO_0007990	Neutrophill percentage	measurement	0.45027	0
ENSG00000136859	ANGPTL2	EFO_0004980	Appendicular lean mass	measurement	0.512521	0
ENSG00000153531	ADPRHL1	EFO_0004527	Mean corpuscular haemoglobin	measurement	0.512576	0
ENSG00000178999	AURKB	EFO_0005091	Monocyte count	measurement	0.529204	0
ENSG00000186130	ZBTB6	EFO_0004339	Standing height	measurement	0.512545	0
ENSG00000105705	SUGP1	EFO_0008002	Strenuous sports | types of physical activity in last 4 weeks	measurement	0.522952	0
ENSG00000139055	ERP27	EFO_0004995	Trunk fat-free mass	measurement	0.52919	0
ENSG00000248098	BCKDHA	EFO_0009188	Red blood cell (erythrocyte) distribution width	measurement	0.512528	0
ENSG00000214688	C10orf105	EFO_0000508	Family history of other specific disorders	genetic, familial or congenital disease	0.645597	0
ENSG00000119638	NEK9	EFO_0004570	Total bilirubin levels (UKB data field 30840) (Gene-based burden)	measurement	0.560648	0
ENSG00000162613	FUBP1	EFO_0004314	Forced expiratory volume in 1-second (fev1)	measurement	0.512523	0
ENSG00000100197	CYP2D6	EFO_0004526	Mean corpuscular volume	measurement	0.529154	0
ENSG00000122484	RPAP2	EFO_0004339	Standing height	measurement	0.512552	0
ENSG00000048828	FAM120A	EFO_0004713	FEV1 FVC ratio Z score (UKB data field 20258) (Gene-based burden)	measurement	0.550257	0
ENSG00000152767	FARP1	EFO_0004584	Mean platelet (thrombocyte) volume	measurement	0.512522	0
ENSG00000099968	BCL2L13	EFO_0004735	Alanine aminotransferase levels (UKB data field 30620) (Gene-based burden)	measurement	0.529151	0
ENSG00000187796	CARD9	EFO_0009388	Sum basophil neutrophil counts	measurement	0.537653	0
ENSG00000228727	SAPCD1	EFO_0000537	Hypertension	cardiovascular disease	0.452619	0
ENSG00000187626	ZKSCAN4	EFO_0004842	Eosinophill count	measurement	0.488361	0
ENSG00000164941	INTS8	EFO_0007990	Neutrophill percentage	measurement	0.519622	0
ENSG00000168765	GSTM4	EFO_0000589	ICD10 E89: Postprocedural endocrine and metabolic complications and disorders, not elsewhere classified (Gene-based burden)	Uncategorised	0.497593	0
ENSG00000130340	SNX9	EFO_0004309	Platelet count	measurement	0.529157	0
ENSG00000092445	TYRO3	EFO_0007937	Serum levels of protein IRF6	measurement	0.484619	0
ENSG00000119314	PTBP3	EFO_0008111	No | surgery/amputation of toe or leg	measurement	0.520054	0
ENSG00000124253	PCK1	EFO_0004533	Alkaline phosphatase levels (UKB data field 30610) (Gene-based burden)	measurement	0.42095	0
ENSG00000167772	ANGPTL4	EFO_0000508	Family history of other specific disorders	genetic, familial or congenital disease	0.664324	0
ENSG00000133246	PRAM1	EFO_0009188	Red blood cell (erythrocyte) distribution width	measurement	0.545068	0
ENSG00000104529	EEF1D	EFO_0007989	Monocyte percentage	measurement	0.545074	0
ENSG00000138111	MFSD13A	EFO_0004698	Organic or persistent insomnia	nervous system disease	0.512525	0
ENSG00000165689	ENTR1	EFO_0007987	DNA methylation-estimated granulocyte proportions	measurement	0.512522	0
ENSG00000198563	DDX39B	HP_0000079	Congenital anomalies of urinary system	phenotype	0.52124	0
ENSG00000121101	TEX14	EFO_0004531	Urate levels (UKB data field 30880) (Gene-based burden)	measurement	0.529156	0
ENSG00000107020	PLGRKT	EFO_0003779	Chronic lymphocytic thyroiditis	endocrine system disease	0.522027	0
ENSG00000169188	APEX2	EFO_0004305	Nucleated red blood cell count	measurement	0.449505	0
ENSG00000172661	WASHC2C	EFO_0004532	Gamma glutamyltransferase levels (UKB data field 30730) (Gene-based burden)	measurement	0.51252	0
ENSG00000189077	TMEM120A	EFO_0007978	Red blood cell count	measurement	0.512529	0
ENSG00000135148	TRAFD1	EFO_0008384	Tumor necrosis factor receptor 2 levels	measurement	0.573126	0
ENSG00000145029	NICN1	EFO_0004696	Serum levels of protein SHBG	measurement	0.455321	0
ENSG00000169255	B3GALNT1	EFO_0000508	Family history of other specific disorders	genetic, familial or congenital disease	0.663102	0
ENSG00000128342	LIF	EFO_0007010	Interpolated age of participant when cancer first diagnosed	measurement	0.512532	0
ENSG00000135249	RINT1	EFO_0000641	Papillary thyroid cancer	cell proliferation disorder	0.6878	0
ENSG00000151726	ACSL1	EFO_0003922	Had menopause	phenotype	0.545058	0
ENSG00000173145	NOC3L	MONDO_0005277	ICD10 G43: Migraine (Gene-based burden)	cardiovascular disease	0.52207	0
ENSG00000162877	PM20D1	EFO_0007777	Basal metabolic rate	measurement	0.558986	0
ENSG00000102158	MAGT1	EFO_0000508	Family history of other specific disorders	genetic, familial or congenital disease	0.666069	0
ENSG00000160695	VPS11	MONDO_0014732			0.707908	0
ENSG00000176903	PNMA1	EFO_0004696	Serum levels of protein SHBG	measurement	0.539306	0
ENSG00000163528	CHCHD4	EFO_0004339	Standing height	measurement	0.558008	0
ENSG00000175826	CTDNEP1	EFO_0009390	Sum neutrophil eosinophil counts	measurement	0.573419	0
ENSG00000089041	P2RX7	EFO_0007800	Trunk fat percentage	measurement	0.572994	0
ENSG00000075975	MKRN2	EFO_0004309	Platelet count	measurement	0.558051	0
ENSG00000175727	MLXIP	EFO_0004530	Triglyceride levels	measurement	0.557998	0
ENSG00000172922	RNASEH2C	EFO_0009188	Red blood cell (erythrocyte) distribution width	measurement	0.514094	0
ENSG00000278570	NR2E3	MONDO_0019200			0.693914	0
ENSG00000124177	CHD6	EFO_0004980	Appendicular lean mass	measurement	0.545177	0
ENSG00000142875	PRKACB	EFO_0010130	Accelerometer study data quality, good wear time (UKB data field 90015)	phenotype	0.512518	0
ENSG00000167930	FAM234A	EFO_0009253	Immature reticulocyte fraction	measurement	0.526569	0
ENSG00000117448	AKR1A1	EFO_0004509	Hemoglobin [conditional]	measurement	0.565373	0
ENSG00000110243	APOA5	EFO_0020063	Diacylglycerol(36:4)_[M+NH4]1+ levels	measurement	0.477524	0
ENSG00000170004	CHD3	EFO_0004305	Nucleated red blood cell count	measurement	0.514288	0
ENSG00000117713	ARID1A	EFO_0003924	Other | anaesthetics administered post delivery	phenotype	0.514277	0
ENSG00000148218	ALAD	EFO_0004339	Standing height	measurement	0.558028	0
ENSG00000228727	SAPCD1	EFO_0003770	Diabetic retinopathy	disease of visual system	0.487847	0
ENSG00000167930	FAM234A	EFO_0007800	Trunk fat percentage	measurement	0.574102	0
ENSG00000120055	C10orf95	EFO_0001663	Prostate cancer | illnesses of adopted father	cell proliferation disorder	0.520052	0
ENSG00000105229	PIAS4	EFO_0007352	Noninfectious disorders of lymphatic channels	immune system disease	0.522094	0
ENSG00000153066	TXNDC11	EFO_0000508	Family history of other specific disorders	genetic, familial or congenital disease	0.692897	0
ENSG00000235109	ZSCAN31	EFO_0009555	ICD10 N50: Other and unspecified disorders of male genital organs (Gene-based burden)	reproductive system or breast disease	0.52118	0
ENSG00000171988	JMJD1C	EFO_0010924	Proheparin-binding EGF-like growth factor levels	measurement	0.574199	0
ENSG00000239697	TNFSF12	EFO_0004312	Forced vital capacity (fvc)	measurement	0.52919	0
ENSG00000105619	TFPT	EFO_0004631	Anxiety score x vitamin D PRS interaction	phenotype	0.512537	0
ENSG00000167994	RAB3IL1	EFO_0004526	Mean corpuscular volume	measurement	0.524281	0
ENSG00000070778	PTPN21	EFO_0004518	Creatinine levels (UKB data field 30700) (Gene-based burden)	measurement	0.452197	0
ENSG00000266472	MRPS21	EFO_0004309	Platelet count	measurement	0.449617	0
ENSG00000124557	BTN1A1	EFO_0009554	Intestinal malabsorption (non-celiac)	gastrointestinal disease	0.235029	0
ENSG00000125952	MAX	EFO_0004314	Forced expiratory volume in 1-second (fev1)	measurement	0.529205	0
ENSG00000114650	SCAP	EFO_0007937	Serum levels of protein IRF6	measurement	0.522033	0
ENSG00000103196	CRISPLD2	EFO_0004339	Standing height	measurement	0.295877	0
ENSG00000100399	CHADL	EFO_0004514	Heel quantitative ultrasound index (qui), direct entry (right)	measurement	0.59553	0
ENSG00000013503	POLR3B	EFO_0000508	Family history of other specific disorders	genetic, familial or congenital disease	0.698329	0
ENSG00000151726	ACSL1	EFO_0000508	Family history of other specific disorders	genetic, familial or congenital disease	0.70703	0
ENSG00000135124	P2RX4	EFO_0004533	Alkaline phosphatase levels (UKB data field 30610) (Gene-based burden)	measurement	0.557999	0
ENSG00000197208	SLC22A4	EFO_0004570	Total bilirubin levels (UKB data field 30840) (Gene-based burden)	measurement	0.512519	0
ENSG00000087586	AURKA	EFO_0004980	Appendicular lean mass	measurement	0.540668	0
ENSG00000143412	ANXA9	EFO_0004309	Platelet count	measurement	0.450758	0
ENSG00000206561	COLQ	EFO_0004344	Birth weight of first child	measurement	0.512518	0
ENSG00000151148	UBE3B	EFO_0007777	Basal metabolic rate	measurement	0.557827	0
ENSG00000134222	PSRC1	MONDO_0021187	Hyperlipidemia	Uncategorised	0.547469	0
ENSG00000102967	DHODH	EFO_0004640	Haptoglobin measurement	measurement	0.548498	1
ENSG00000170382	LRRN2	EFO_0000701	Degenerative skin conditions and other dermatoses	integumentary system disease	0.45	0
ENSG00000049167	ERCC8	EFO_0004530	Triglyceride levels	measurement	0.520037	0
ENSG00000109906	ZBTB16	EFO_0007990	Neutrophill percentage	measurement	0.473124	0
ENSG00000156873	PHKG2	EFO_0004535	Serum levels of protein ALB	measurement	0.512538	0
ENSG00000108946	PRKAR1A	MONDO_0008771			0.697892	0
ENSG00000173145	NOC3L	EFO_0004713	FEV1 FVC ratio Z score (UKB data field 20258) (Gene-based burden)	measurement	0.512536	0
ENSG00000076242	MLH1	EFO_0004617	Cystatin C levels (UKB data field 30720) (Gene-based burden)	measurement	0.520949	0
ENSG00000074356	NCBP3	EFO_0004528	Mean corpuscular haemoglobin concentration	measurement	0.545085	0
ENSG00000198218	QRICH1	EFO_0007788	Waist-to-hip ratio adjusted for body mass index	measurement	0.512525	0
ENSG00000117601	SERPINC1	EFO_0004342	Waist circumference	measurement	0.574467	1
ENSG00000103313	MEFV	EFO_0006336	Diastolic blood pressure, manual reading	measurement	0.545046	0
ENSG00000181555	SETD2	EFO_0007987	DNA methylation-estimated granulocyte proportions	measurement	0.545093	0
ENSG00000076067	RBMS2	EFO_0000275	Atrial fibrillation | non-cancer illness code, self-reported	cardiovascular disease	0.55795	0
ENSG00000089022	MAPKAPK5	EFO_0007984	Platelet distribution width	measurement	0.533486	0
ENSG00000183734	ASCL2	EFO_0004833	Neutrophill count	measurement	0.52501	0
ENSG00000180999	C1orf105	EFO_0010701	Mean reticulocyte volume (UKB data field 30260) (Gene-based burden)	measurement	0.512551	0
ENSG00000132405	TBC1D14	EFO_0007984	Platelet distribution width	measurement	0.483442	0
ENSG00000205352	PRR13	EFO_0004339	Standing height	measurement	0.545123	0
ENSG00000161405	IKZF3	EFO_0000544	"Post-traumatic wound infection, not elsewhere classified"	biological process	0.512574	0
ENSG00000122035	RASL11A	EFO_0005091	Monocyte count	measurement	0.450691	0
ENSG00000205269	TMEM170B	EFO_0007990	Neutrophill percentage	measurement	0.558018	0
ENSG00000128891	CCDC32	EFO_0004627	IGF 1 (UKB data field 30770) (Gene-based burden)	measurement	0.512521	0
ENSG00000099817	POLR2E	EFO_0007988	White blood cell count	measurement	0.512528	0
ENSG00000160959	LRRC14	EFO_0004735	Alanine aminotransferase levels (UKB data field 30620) (Gene-based burden)	measurement	0.565402	0
ENSG00000130413	STK33	HP_0025267	Snoring	phenotype	0.545182	0
ENSG00000135926	TMBIM1	EFO_0009188	Red blood cell (erythrocyte) distribution width	measurement	0.481342	0
ENSG00000139044	B4GALNT3	EFO_0004533	Alkaline phosphatase levels (UKB data field 30610) (Gene-based burden)	measurement	0.451747	0
ENSG00000140455	USP3	EFO_0004305	Nucleated red blood cell count	measurement	0.545098	0
ENSG00000283361	CFAP97D2	EFO_0004587	Lymphocyte count	measurement	0.529176	0
ENSG00000086506	HBQ1	EFO_0007800	Trunk fat percentage	measurement	0.522072	0
ENSG00000114520	SNX4	EFO_0000508	Family history of other specific disorders	genetic, familial or congenital disease	0.646008	0
ENSG00000067836	ROGDI	EFO_0004980	Appendicular lean mass	measurement	0.529169	0
ENSG00000154370	TRIM11	EFO_0000508	Family history of other specific disorders	genetic, familial or congenital disease	0.664032	0
ENSG00000164363	SLC6A18	EFO_0004526	Mean corpuscular volume	measurement	0.447096	0
ENSG00000168298	H1-4	EFO_0005409	Trunk predicted mass	measurement	0.573313	0
ENSG00000169062	UPF3A	EFO_0007989	Monocyte percentage	measurement	0.512524	0
ENSG00000171608	PIK3CD	EFO_0007991	Eosinophill percentage	measurement	0.4506	1
ENSG00000119950	MXI1	EFO_0004308	Decreased white blood cell count	measurement	0.512532	0
ENSG00000137942	FNBP1L	EFO_0004527	Mean corpuscular haemoglobin	measurement	0.557978	0
ENSG00000053900	ANAPC4	EFO_0005409	Trunk predicted mass	measurement	0.529161	0
ENSG00000111252	SH2B3	EFO_0008051	C-C motif chemokine 3 levels	measurement	0.573806	0
ENSG00000166226	CCT2	EFO_0004532	Gamma glutamyltransferase levels (UKB data field 30730) (Gene-based burden)	measurement	0.520052	0
ENSG00000110900	TSPAN11	EFO_0000508	Family history of other specific disorders	genetic, familial or congenital disease	0.723815	0
ENSG00000108021	TASOR2	HP_0000964	Eczema/dermatitis | non-cancer illness code, self-reported	phenotype	0.512586	0
ENSG00000198589	LRBA	EFO_0004533	Alkaline phosphatase levels (UKB data field 30610) (Gene-based burden)	measurement	0.558119	0
ENSG00000174996	KLC2	EFO_0009805	Whole body water mass	measurement	0.522082	0
ENSG00000182853	VMO1	EFO_0000508	Family history of other specific disorders	genetic, familial or congenital disease	0.671171	0
ENSG00000109323	MANBA	EFO_0007814	3mm regularity index (left)	measurement	0.482636	0
ENSG00000111328	CDK2AP1	EFO_0004309	Platelet count	measurement	0.449549	0
ENSG00000107742	SPOCK2	EFO_0008343	Childhood asthma x sex interaction	respiratory or thoracic disease	0.512578	0
ENSG00000169057	MECP2	Orphanet_3077			0.696419	0
ENSG00000061656	SPAG4	EFO_0004338	Weight, manual entry	measurement	0.413397	0
ENSG00000121931	LRIF1	EFO_0004587	Lymphocyte count	measurement	0.512546	0
ENSG00000164362	TERT	EFO_0004509	Hemoglobin [conditional]	measurement	0.512572	0
ENSG00000168792	ABHD15	EFO_0000508	Family history of other specific disorders	genetic, familial or congenital disease	0.719779	0
ENSG00000171303	KCNK3	EFO_0004325	High blood pressure | vascular/heart problems diagnosed by doctor	measurement	0.449175	1
ENSG00000168477	TNXB	EFO_0003770	Diabetic retinopathy	disease of visual system	0.27407	0
ENSG00000140398	NEIL1	EFO_0004995	Trunk fat-free mass	measurement	0.565396	0
ENSG00000163220	S100A9	EFO_0007989	Monocyte percentage	measurement	0.478047	0
ENSG00000147889	CDKN2A	EFO_0000389	Melanomas of skin	cell proliferation disorder	0.790543	0
ENSG00000135148	TRAFD1	EFO_0010911	C-X-C motif chemokine 16 levels	measurement	0.522087	0
ENSG00000196296	ATP2A1	EFO_0004314	Forced expiratory volume in 1-second (fev1)	measurement	0.514357	0
ENSG00000278637	H4C1	EFO_0009188	Red blood cell (erythrocyte) distribution width	measurement	0.573045	0
ENSG00000075975	MKRN2	GO_0036273	Response to statins (LDL cholesterol change)	measurement	0.522092	0
ENSG00000166507	NDST2	EFO_0004269	Irregular heart beat | non-cancer illness code, self-reported	cardiovascular disease	0.514275	0
ENSG00000140398	NEIL1	EFO_0000508	Family history of other specific disorders	genetic, familial or congenital disease	0.678494	0
ENSG00000240505	TNFRSF13B	EFO_0007978	Red blood cell count	measurement	0.452394	0
ENSG00000197024	ZNF398	EFO_0007991	Eosinophill percentage	measurement	0.53755	0
ENSG00000166997	CNPY4	EFO_0007986	Reticulocyte count	measurement	0.545159	0
ENSG00000078808	SDF4	EFO_0004842	Eosinophill count	measurement	0.573612	0
ENSG00000154845	PPP4R1	EFO_0007984	Platelet distribution width	measurement	0.537704	0
ENSG00000169220	RGS14	EFO_0004348	Hematocrit	measurement	0.48121	0
ENSG00000184897	H1-10	EFO_0007986	Reticulocyte count	measurement	0.479593	0
ENSG00000132600	PRMT7	EFO_0004531	Urate levels (UKB data field 30880) (Gene-based burden)	measurement	0.539398	0
ENSG00000073111	MCM2	EFO_0009188	Red blood cell (erythrocyte) distribution width	measurement	0.512534	0
ENSG00000103351	CLUAP1	EFO_0004833	Neutrophill count	measurement	0.450415	0
ENSG00000119782	FKBP1B	EFO_0005409	Trunk predicted mass	measurement	0.522162	0
ENSG00000065000	AP3D1	EFO_0004338	Weight, manual entry	measurement	0.510972	0
ENSG00000105643	ARRDC2	EFO_0005409	Trunk predicted mass	measurement	0.545125	0
ENSG00000149091	DGKZ	EFO_0004309	Platelet count	measurement	0.545176	0
ENSG00000127980	PEX1	EFO_0004587	Lymphocyte count	measurement	0.51257	0
ENSG00000139531	SUOX	EFO_0009101	Age of primiparous women at birth of child	measurement	0.44815	0
ENSG00000121940	CLCC1	EFO_0004617	Cystatin C levels (UKB data field 30720) (Gene-based burden)	measurement	0.558045	0
ENSG00000139645	ANKRD52	EFO_0005409	Trunk predicted mass	measurement	0.451338	0
ENSG00000226742	HSBP1L1	EFO_0007988	White blood cell count	measurement	0.512223	0
ENSG00000203760	CENPW	EFO_0007988	White blood cell count	measurement	0.516607	0
ENSG00000187051	RPS19BP1	EFO_0000508	Family history of other specific disorders	genetic, familial or congenital disease	0.641649	0
ENSG00000175782	SLC35E3	EFO_0004339	Standing height	measurement	0.573977	0
ENSG00000131153	GINS2	EFO_0009188	Red blood cell (erythrocyte) distribution width	measurement	0.545062	0
ENSG00000030419	IKZF2	EFO_0007996	Eosinophil percentage of granulocytes	measurement	0.51257	0
ENSG00000140463	BBS4	EFO_0000508	Family history of other specific disorders	genetic, familial or congenital disease	0.670194	0
ENSG00000113456	RAD1	EFO_0010983	3-hydroxyisobutyrate levels	measurement	0.585616	0
ENSG00000113532	ST8SIA4	EFO_0004308	Decreased white blood cell count	measurement	0.520041	0
ENSG00000124562	SNRPC	EFO_0007800	Trunk fat percentage	measurement	0.522145	0
ENSG00000163515	RETNLB	EFO_0000508	Family history of other specific disorders	genetic, familial or congenital disease	0.670929	0
ENSG00000168071	CCDC88B	EFO_0005140	Autoimmune traits	immune system disease	0.545147	0
ENSG00000169738	DCXR	EFO_0004312	Forced vital capacity (fvc)	measurement	0.531757	0
ENSG00000167671	UBXN6	EFO_0009253	Immature reticulocyte fraction	measurement	0.53366	0
ENSG00000173264	GPR137	EFO_0004526	Mean corpuscular volume	measurement	0.539439	0
ENSG00000160325	CACFD1	EFO_0004286	Venous thromboembolism	cardiovascular disease	0.524453	0
ENSG00000160803	UBQLN4	EFO_0004995	Trunk fat-free mass	measurement	0.520073	0
ENSG00000141258	SGSM2	EFO_0004617	Cystatin C levels (UKB data field 30720) (Gene-based burden)	measurement	0.558129	0
ENSG00000187486	KCNJ11	EFO_0004514	Heel quantitative ultrasound index (qui), direct entry (right)	measurement	0.688405	1
ENSG00000092208	GEMIN2	EFO_0000508	Family history of other specific disorders	genetic, familial or congenital disease	0.670897	0
ENSG00000149600	COMMD7	EFO_0007992	Basophill percentage	measurement	0.473443	0
ENSG00000130517	PGPEP1	EFO_0000508	Family history of other specific disorders	genetic, familial or congenital disease	0.663571	0
ENSG00000116406	EDEM3	EFO_0006336	Diastolic blood pressure, manual reading	measurement	0.510725	0
ENSG00000086619	ERO1B	HP_0000836	Hypothyroidism/myxoedema | non-cancer illness code, self-reported	Uncategorised	0.52214	0
ENSG00000159251	ACTC1	EFO_0000318	Other cardiomyopathy	cardiovascular disease	0.700278	0
ENSG00000152670	DDX4	EFO_0004995	Trunk fat-free mass	measurement	0.58407	0
ENSG00000140575	IQGAP1	EFO_0004587	Lymphocyte count	measurement	0.473283	0
ENSG00000152495	CAMK4	EFO_1001055	Hypothyroidism/myxoedema | non-cancer illness code, self-reported	Uncategorised	0.512553	0
ENSG00000187741	FANCA	EFO_0009101	Age of primiparous women at birth of child	measurement	0.512559	0
ENSG00000136696	IL36B	EFO_0009390	Sum neutrophil eosinophil counts	measurement	0.512532	0
ENSG00000100883	SRP54	EFO_0005409	Trunk predicted mass	measurement	0.575694	0
ENSG00000137161	CNPY3	EFO_0000508	Family history of other specific disorders	genetic, familial or congenital disease	0.663723	0
ENSG00000198890	PRMT6	EFO_0004342	Waist circumference	measurement	0.512559	0
ENSG00000140262	TCF12	EFO_0006941	Hand grip strength (right)	measurement	0.57355	0
ENSG00000072682	P4HA2	EFO_0004339	Standing height	measurement	0.574942	0
ENSG00000204444	APOM	EFO_0007937	Serum levels of protein IRF6	measurement	0.534554	0
ENSG00000101162	TUBB1	EFO_0004584	Mean platelet (thrombocyte) volume	measurement	0.611408	1
ENSG00000136448	NMT1	EFO_0005409	Trunk predicted mass	measurement	0.576082	0
ENSG00000109758	HGFAC	EFO_0011011	Sitting height	measurement	0.558133	0
ENSG00000135643	KCNMB4	EFO_0004980	Appendicular lean mass	measurement	0.557865	0
ENSG00000177042	TMEM80	EFO_0004695	Intra-ocular pressure, goldmann-correlated (left)	measurement	0.512615	0
ENSG00000114270	COL7A1	Orphanet_303			0.700138	0
ENSG00000168610	STAT3	EFO_0004532	Gamma glutamyltransferase levels (UKB data field 30730) (Gene-based burden)	measurement	0.512546	0
ENSG00000128714	HOXD13	EFO_0000508	Family history of other specific disorders	genetic, familial or congenital disease	0.700261	0
ENSG00000149781	FERMT3	EFO_0000508	Family history of other specific disorders	genetic, familial or congenital disease	0.694287	0
ENSG00000130270	ATP8B3	EFO_0006335	Systolic blood pressure, manual reading	measurement	0.49833	0
ENSG00000115138	POMC	EFO_0004995	Trunk fat-free mass	measurement	0.448267	0
ENSG00000048342	CC2D2A	MONDO_0008266			0.68872	0
ENSG00000213714	FAM209B	MONDO_0004975	Alzheimer's disease in APOE e4+ carriers	nervous system disease	0.558229	0
ENSG00000151090	THRB	MONDO_0007784			0.662322	1
ENSG00000150347	ARID5B	EFO_1001055	Hypothyroidism/myxoedema | non-cancer illness code, self-reported	Uncategorised	0.558121	0
ENSG00000175356	SCUBE2	EFO_0009253	Immature reticulocyte fraction	measurement	0.558289	0
ENSG00000235109	ZSCAN31	EFO_0005093	Hip circumference	measurement	0.495595	0
ENSG00000170633	RNF34	EFO_0004526	Mean corpuscular volume	measurement	0.545095	0
ENSG00000204386	NEU1	EFO_0009518	Complication of amputation stump (PheCode 874)	injury, poisoning or other complication	0.394127	0
ENSG00000100983	GSS	EFO_0008318	Vitamin K-dependent protein C measurement	measurement	0.49646	0
ENSG00000240849	PEDS1	EFO_0004696	Serum levels of protein SHBG	measurement	0.558121	0
ENSG00000102302	FGD1	EFO_0000508	Family history of other specific disorders	genetic, familial or congenital disease	0.727414	0
ENSG00000204435	CSNK2B	EFO_0004584	Mean platelet (thrombocyte) volume	measurement	0.472224	0
ENSG00000132155	RAF1	HP_0001626	Symptoms and signs involving the circulatory and respiratory systems	respiratory or thoracic disease	0.660335	1
ENSG00000023892	DEF6	EFO_0009390	Sum neutrophil eosinophil counts	measurement	0.529178	0
ENSG00000172613	RAD9A	EFO_0011011	Sitting height	measurement	0.512542	0
ENSG00000110944	IL23A	EFO_0005409	Trunk predicted mass	measurement	0.449377	1
ENSG00000196876	SCN8A	Orphanet_319189			0.686933	1
ENSG00000124134	KCNS1	EFO_0004584	Mean platelet (thrombocyte) volume	measurement	0.533532	1
ENSG00000130413	STK33	EFO_0006336	Diastolic blood pressure, manual reading	measurement	0.52216	0
ENSG00000149781	FERMT3	EFO_0004309	Platelet count	measurement	0.480003	0
ENSG00000130299	GTPBP3	EFO_0009033			0.703542	0
ENSG00000165813	CCDC186	EFO_0004338	Weight, manual entry	measurement	0.511178	0
ENSG00000166508	MCM7	EFO_0004526	Mean corpuscular volume	measurement	0.56541	0
ENSG00000173511	VEGFB	EFO_0004305	Nucleated red blood cell count	measurement	0.484351	0
ENSG00000043514	TRIT1	EFO_0004305	Nucleated red blood cell count	measurement	0.512528	0
ENSG00000225190	PLEKHM1	EFO_0004736	Aspartate aminotransferase levels (UKB data field 30650) (Gene-based burden)	measurement	0.450749	0
ENSG00000116285	ERRFI1	EFO_0007777	Basal metabolic rate	measurement	0.535517	0
ENSG00000254093	PINX1	MONDO_0004892	For just reading/near work as you are getting older (called 'presbyopia') | reason for glasses/contact lenses	disease of visual system	0.573324	0
ENSG00000064309	CDON	EFO_0004627	IGF 1 (UKB data field 30770) (Gene-based burden)	measurement	0.520263	0
ENSG00000134982	APC	MONDO_0008170	Malignant neoplasm of ovary (controls excluding all cancers)	cell proliferation disorder	0.733977	0
ENSG00000079257	LXN	MONDO_0012191			0.694307	0
ENSG00000115850	LCT	MONDO_0007079	ICD10 F10.2: Alcohol dependence (Gene-based burden)	nervous system disease	0.503271	0
ENSG00000122194	PLG	EFO_0004612	High-density lipoprotein 3 cholesterol levels	measurement	0.449604	1
ENSG00000103154	NECAB2	EFO_0007010	Interpolated age of participant when cancer first diagnosed	measurement	0.522035	0
ENSG00000175203	DCTN2	EFO_0003966	Eye/eyelid problem | non-cancer illness code, self-reported	disease of visual system	0.520046	0
ENSG00000189013	KIR2DL4	EFO_0010764	Caspase 8 levels	measurement	0.575693	0
ENSG00000221968	FADS3	EFO_0004533	Alkaline phosphatase levels (UKB data field 30610) (Gene-based burden)	measurement	0.556726	0
ENSG00000124067	SLC12A4	EFO_0006925	Lipoprotein A levels (UKB data field 30790) (Gene-based burden)	measurement	0.545074	0
ENSG00000007202	BLTP2	EFO_0007978	Red blood cell count	measurement	0.522026	0
ENSG00000171126	KCNG3	EFO_0000508	Family history of other specific disorders	genetic, familial or congenital disease	0.670802	1
ENSG00000057252	SOAT1	EFO_0004531	Urate levels (UKB data field 30880) (Gene-based burden)	measurement	0.514092	1
ENSG00000138092	CENPO	EFO_0000508	Family history of other specific disorders	genetic, familial or congenital disease	0.664542	0
ENSG00000163466	ARPC2	EFO_0005090	Basophill count	measurement	0.479842	0
ENSG00000204580	DDR1	EFO_1000627	Other disorders of thyroid	endocrine system disease	0.217218	0
ENSG00000133612	AGAP3	EFO_0007978	Red blood cell count	measurement	0.512546	0
ENSG00000173653	RCE1	EFO_0004330	Caffeine drink within last hour	biological process	0.558056	0
ENSG00000064547	LPAR2	EFO_0007995	Basophil percentage of granulocytes	measurement	0.512538	0
ENSG00000100813	ACIN1	EFO_0007992	Basophill percentage	measurement	0.522047	0
ENSG00000141510	TP53	EFO_1001460	Diverticulosis and diverticulitis	gastrointestinal disease	0.510587	0
ENSG00000142039	CCDC97	EFO_0004526	Mean corpuscular volume	measurement	0.479369	0
ENSG00000116985	BMP8B	EFO_0000400	Diabetes mellitus	pancreas disease	0.456997	0
ENSG00000141639	MAPK4	EFO_0000508	Family history of other specific disorders	genetic, familial or congenital disease	0.697859	0
ENSG00000167384	ZNF180	EFO_0004611	Low density lipoprotein cholesterol levels	measurement	0.445718	0
ENSG00000149922	TBX6	EFO_0004348	Hematocrit	measurement	0.512531	0
ENSG00000021574	SPAST	EFO_0004530	Triglyceride levels	measurement	0.512529	0
ENSG00000144134	RABL2A	EFO_0006335	Systolic blood pressure, manual reading	measurement	0.510809	0
ENSG00000124155	PIGT	MONDO_0014165			0.647767	0
ENSG00000171368	TPPP	EFO_0000729	Ulcerative colitis	gastrointestinal disease	0.589636	0
ENSG00000111300	NAA25	EFO_0004528	Mean corpuscular haemoglobin concentration	measurement	0.450353	0
ENSG00000070915	SLC12A3	EFO_0010353	Diacylglycerol(34:2)_[M+NH4]1+ levels	measurement	0.573015	1
ENSG00000116903	EXOC8	EFO_0004587	Lymphocyte count	measurement	0.520054	0
ENSG00000137411	VARS2	EFO_1001494	Psoriasis vulgaris	integumentary system disease	0.438623	0
ENSG00000126522	ASL	EFO_0004833	Neutrophill count	measurement	0.480558	0
ENSG00000130985	UBA1	MONDO_0010532			0.710567	0
ENSG00000090104	RGS1	MONDO_0005147	Probable type 1 diabetes (Gene-based burden)	pancreas disease	0.512521	0
ENSG00000135845	PIGC	EFO_0004528	Mean corpuscular haemoglobin concentration	measurement	0.529173	0
ENSG00000177169	ULK1	EFO_0004305	Nucleated red blood cell count	measurement	0.512526	0
ENSG00000136942	RPL35	EFO_0006335	Systolic blood pressure, manual reading	measurement	0.522083	1
ENSG00000132424	PNISR	EFO_0004518	Creatinine levels (UKB data field 30700) (Gene-based burden)	measurement	0.56538	0
ENSG00000124664	SPDEF	EFO_0011011	Sitting height	measurement	0.451702	0
ENSG00000165626	BEND7	EFO_0004348	Hematocrit	measurement	0.449397	0
ENSG00000153208	MERTK	EFO_0009270	Heel bone mineral density (bmd) t-score, automated	measurement	0.522173	0
ENSG00000133641	RLIG1	MONDO_0018921			0.694979	0
ENSG00000084733	RAB10	EFO_0004842	Eosinophill count	measurement	0.449911	0
ENSG00000163820	FYCO1	EFO_0009389	Sum eosinophil basophil counts	measurement	0.558368	0
ENSG00000081923	ATP8B1	EFO_0004509	Hemoglobin [conditional]	measurement	0.455479	0
ENSG00000101213	PTK6	EFO_0004309	Platelet count	measurement	0.5582	1
ENSG00000179918	SEPHS2	EFO_0009388	Sum basophil neutrophil counts	measurement	0.558202	0
ENSG00000184378	ACTRT3	EFO_0002422	ICD10 D36: Benign neoplasm of other and unspecified sites (Gene-based burden)	cell proliferation disorder	0.570648	0
ENSG00000155561	NUP205	EFO_0004980	Appendicular lean mass	measurement	0.522026	0
ENSG00000161328	LRRC56	EFO_0004541	Glycated haemoglobin HbA1c levels adjusted for BMI	measurement	0.558252	0
ENSG00000168778	TCTN2	EFO_0004612	High-density lipoprotein 3 cholesterol levels	measurement	0.512539	0
ENSG00000118961	LDAH	EFO_0000280	Oesophagitis/barretts oesophagus | non-cancer illness code, self-reported	gastrointestinal disease	0.522038	0
ENSG00000147852	VLDLR	EFO_0004305	Nucleated red blood cell count	measurement	0.520047	0
ENSG00000168477	TNXB	EFO_0009188	Red blood cell (erythrocyte) distribution width	measurement	0.449265	0
ENSG00000101210	EEF1A2	MONDO_0100062			0.661634	0
ENSG00000186567	CEACAM19	EFO_0004584	Mean platelet (thrombocyte) volume	measurement	0.528654	0
ENSG00000110536	PTPMT1	EFO_0009253	Immature reticulocyte fraction	measurement	0.512546	0
ENSG00000180549	FUT7	EFO_0007989	Monocyte percentage	measurement	0.449634	0
ENSG00000128596	CCDC136	EFO_0004784	Age completed full time education	measurement	0.512524	0
ENSG00000196502	SULT1A1	EFO_0005140	Autoimmune traits	immune system disease	0.512559	0
ENSG00000204291	COL15A1	EFO_0004980	Appendicular lean mass	measurement	0.468678	1
ENSG00000111863	ADTRP	EFO_0007988	White blood cell count	measurement	0.512528	0
ENSG00000183765	CHEK2	MONDO_0015356			0.703596	0
ENSG00000256223	ZNF10	EFO_0004527	Mean corpuscular haemoglobin	measurement	0.545111	0
ENSG00000149923	PPP4C	EFO_0004339	Standing height	measurement	0.514277	0
ENSG00000104897	SF3A2	EFO_0004338	Weight, manual entry	measurement	0.511179	0
ENSG00000134531	EMP1	EFO_0009270	Heel bone mineral density (bmd) t-score, automated	measurement	0.48753	0
ENSG00000074621	SLC24A1	EFO_0007986	Reticulocyte count	measurement	0.479839	0
ENSG00000213246	SUPT4H1	EFO_0007991	Eosinophill percentage	measurement	0.512519	0
ENSG00000171757	LRRC34	EFO_0008622	ICD10 Z87.42: Personal history of other diseases of the female genital tract (Gene-based burden)	cell proliferation disorder	0.521167	0
ENSG00000160796	NBEAL2	EFO_0009390	Sum neutrophil eosinophil counts	measurement	0.545063	0
ENSG00000004139	SARM1	EFO_0010929	TNF-related activation-induced cytokine levels	measurement	0.51061	0
ENSG00000053918	KCNQ1	EFO_0004305	Nucleated red blood cell count	measurement	0.512544	1
ENSG00000213780	GTF2H4	EFO_0009464	Corneal opacity and other disorders of cornea	disease of visual system	0.587724	0
ENSG00000035681	NSMAF	EFO_0009048	Intrahepatic Cholestasis of Pregnancy (ICP) (more control exclusions)	gastrointestinal disease	0.576202	0
ENSG00000186074	CD300LF	EFO_0004528	Mean corpuscular haemoglobin concentration	measurement	0.468672	0
ENSG00000179774	ATOH7	EFO_0011011	Sitting height	measurement	0.452184	0
ENSG00000174130	TLR6	EFO_0000305	Breast cancer | illnesses of adopted mother	cell proliferation disorder	0.528879	0
ENSG00000198056	PRIM1	EFO_0004584	Mean platelet (thrombocyte) volume	measurement	0.450697	1
ENSG00000134824	FADS2	EFO_0009389	Sum eosinophil basophil counts	measurement	0.512518	0
ENSG00000110243	APOA5	EFO_1001375	Ischemic heart disease	cardiovascular disease	0.468706	0
ENSG00000111540	RAB5B	EFO_0004536	Serum levels of protein TBP	measurement	0.512568	0
ENSG00000135919	SERPINE2	EFO_0009805	Whole body water mass	measurement	0.512539	0
ENSG00000204614	TRIM40	EFO_0004208	Vitiligo	integumentary system disease	0.55856	0
ENSG00000081237	PTPRC	EFO_0010701	Mean reticulocyte volume (UKB data field 30260) (Gene-based burden)	measurement	0.514286	0
ENSG00000106268	NUDT1	EFO_0004308	Decreased white blood cell count	measurement	0.5896	0
ENSG00000139697	SBNO1	EFO_0007993	Lymphocyte percentage	measurement	0.591121	0
ENSG00000013573	DDX11	EFO_0004518	Creatinine levels (UKB data field 30700) (Gene-based burden)	measurement	0.512531	0
ENSG00000116005	PCYOX1	EFO_0008328	Morning/evening person (chronotype)	measurement	0.520063	0
ENSG00000155657	TTN	MONDO_0000465	Atrioventricular [av] block	cardiovascular disease	0.395038	0
ENSG00000137700	SLC37A4	EFO_0004536	Serum levels of protein TBP	measurement	0.514275	0
ENSG00000221944	TIGD1	EFO_0000508	Family history of other specific disorders	genetic, familial or congenital disease	0.671441	0
ENSG00000124574	ABCC10	EFO_0005782	Age related hearing loss-related regional glucose metabolism (Cochlear nucleus)	nervous system disease	0.512545	0
ENSG00000030419	IKZF2	EFO_0009389	Sum eosinophil basophil counts	measurement	0.532409	0
ENSG00000165434	PGM2L1	EFO_0004980	Appendicular lean mass	measurement	0.512533	0
ENSG00000205593	DENND6B	EFO_0004314	Forced expiratory volume in 1-second (fev1)	measurement	0.51253	0
ENSG00000142694	EVA1B	EFO_0004995	Trunk fat-free mass	measurement	0.479506	0
ENSG00000198830	HMGN2	EFO_0009718	Peak expiratory flow (pef)	measurement	0.595486	0
ENSG00000214787	MS4A4E	EFO_0003923	Heel bone mineral density (bmd) t-score, automated (right)	measurement	0.54319	0
ENSG00000178623	GPR35	EFO_0007814	3mm regularity index (left)	measurement	0.558325	0
ENSG00000196502	SULT1A1	EFO_0004617	Cystatin C levels (UKB data field 30720) (Gene-based burden)	measurement	0.512523	0
ENSG00000198373	WWP2	EFO_0004980	Appendicular lean mass	measurement	0.545177	0
ENSG00000140598	EFL1	EFO_0004337	Antonym | fi11	biological process	0.512559	0
ENSG00000110243	APOA5	EFO_0010223	Diacylglycerol_39:2_[M+NH4]1+ levels	measurement	0.520292	0
ENSG00000110921	MVK	MONDO_0012481			0.678803	0
ENSG00000105229	PIAS4	EFO_0004533	Alkaline phosphatase levels (UKB data field 30610) (Gene-based burden)	measurement	0.512541	0
ENSG00000074696	HACD3	EFO_0010701	Mean reticulocyte volume (UKB data field 30260) (Gene-based burden)	measurement	0.486489	0
ENSG00000257594	GALNT4	EFO_0007989	Monocyte percentage	measurement	0.52915	0
ENSG00000197157	SND1	EFO_0006941	Hand grip strength (right)	measurement	0.573544	0
ENSG00000133030	MPRIP	EFO_0004908	Testosterone to estradiol ratio	measurement	0.512557	0
ENSG00000092036	HAUS4	EFO_0010972	Serum phosphate levels	measurement	0.512531	0
ENSG00000219481	NBPF1	EFO_0007788	Waist-to-hip ratio adjusted for body mass index	measurement	0.512545	0
ENSG00000155465	SLC7A7	MONDO_0009109			0.717941	0
ENSG00000103942	HOMER2	EFO_0007985	Platelet crit	measurement	0.520037	0
ENSG00000145103	ILDR1	EFO_0004617	Cystatin C levels (UKB data field 30720) (Gene-based burden)	measurement	0.533625	0
ENSG00000009954	BAZ1B	EFO_0007984	Platelet distribution width	measurement	0.51257	0
ENSG00000110395	CBL	EFO_0004532	Gamma glutamyltransferase levels (UKB data field 30730) (Gene-based burden)	measurement	0.512521	0
ENSG00000173611	SCAI	EFO_0004980	Appendicular lean mass	measurement	0.512568	0
ENSG00000110245	APOC3	EFO_0004615	Serum levels of protein APOB	measurement	0.476388	1
ENSG00000122483	CCDC18	EFO_0004627	IGF 1 (UKB data field 30770) (Gene-based burden)	measurement	0.540666	0
ENSG00000174137	FAM53A	EFO_0009805	Whole body water mass	measurement	0.524257	0
ENSG00000134222	PSRC1	EFO_0004575	Soluble E-selectin levels (adjusted for ABO rs2519093 genotypes)	measurement	0.512536	0
ENSG00000204859	ZBTB48	EFO_0005409	Trunk predicted mass	measurement	0.545164	0
ENSG00000115604	IL18R1	EFO_0004531	Urate levels (UKB data field 30880) (Gene-based burden)	measurement	0.512518	0
ENSG00000186806	VSIG10L	EFO_0008111	No | surgery/amputation of toe or leg	measurement	0.51254	0
ENSG00000205022	PABPN1L	EFO_0004526	Mean corpuscular volume	measurement	0.452546	0
ENSG00000144580	CNOT9	EFO_0004527	Mean corpuscular haemoglobin	measurement	0.512518	0
ENSG00000146112	PPP1R18	EFO_1001986	Other acquired musculoskeletal deformity	musculoskeletal or connective tissue disease	0.214902	0
ENSG00000166170	BAG5	EFO_0004696	Serum levels of protein SHBG	measurement	0.475484	0
ENSG00000140379	BCL2A1	EFO_0007990	Neutrophill percentage	measurement	0.512532	0
ENSG00000198563	DDX39B	EFO_0000589	ICD10 E89: Postprocedural endocrine and metabolic complications and disorders, not elsewhere classified (Gene-based burden)	Uncategorised	0.214239	0
ENSG00000183431	SF3A3	EFO_0004995	Trunk fat-free mass	measurement	0.557995	0
ENSG00000148516	ZEB1	MONDO_0020364			0.672288	0
ENSG00000155980	KIF5A	Orphanet_100991			0.732934	0
ENSG00000179115	FARSA	EFO_0004541	Glycated haemoglobin HbA1c levels adjusted for BMI	measurement	0.512551	0
ENSG00000067182	TNFRSF1A	EFO_0007997	Granulocyte percentage of myeloid white cells	measurement	0.512574	0
ENSG00000055955	ITIH4	EFO_0007803	Longest period of unenthusiasm / disinterest	measurement	0.512521	0
ENSG00000204439	C6orf47	MONDO_0005301	ICD10 G35: Multiple sclerosis (Gene-based burden)	immune system disease	0.215197	0
ENSG00000132424	PNISR	EFO_0009805	Whole body water mass	measurement	0.589604	0
ENSG00000112619	PRPH2	MONDO_0000390			0.663468	0
ENSG00000124198	ARFGEF2	EFO_0010700	High light scatter reticulocyte percentage (UKB data field 30290) (Gene-based burden)	measurement	0.479345	0
ENSG00000196576	PLXNB2	EFO_0004611	Low density lipoprotein cholesterol levels	measurement	0.537515	0
ENSG00000204616	TRIM31	MONDO_0007915			0.272745	0
ENSG00000121879	PIK3CA	EFO_0000508	Family history of other specific disorders	genetic, familial or congenital disease	0.702061	1
ENSG00000123810	B9D2	EFO_0010972	Serum phosphate levels	measurement	0.514274	0
ENSG00000140009	ESR2	EFO_0009270	Heel bone mineral density (bmd) t-score, automated	measurement	0.512527	1
ENSG00000005379	TSPOAP1	EFO_0004528	Mean corpuscular haemoglobin concentration	measurement	0.55817	0
ENSG00000277200	CCDC92B	EFO_0004247	Mood disorders	nervous system disease	0.529162	0
ENSG00000163154	TNFAIP8L2	EFO_0007989	Monocyte percentage	measurement	0.558177	0
ENSG00000182197	EXT1	EFO_0000508	Family history of other specific disorders	genetic, familial or congenital disease	0.694632	0
ENSG00000106511	MEOX2	EFO_0000508	Family history of other specific disorders	genetic, familial or congenital disease	0.671243	0
ENSG00000047188	YTHDC2	EFO_0007990	Neutrophill percentage	measurement	0.512545	0
ENSG00000111361	EIF2B1	EFO_0004308	Decreased white blood cell count	measurement	0.479118	0
ENSG00000182793	GSTA5	EFO_0007978	Red blood cell count	measurement	0.512527	0
ENSG00000153487	ING1	EFO_0004458	C reactive protein levels (UKB data field 30710) (Gene-based burden)	measurement	0.54232	0
ENSG00000156218	ADAMTSL3	EFO_0004312	Forced vital capacity (fvc)	measurement	0.446305	0
ENSG00000184730	APOBR	MONDO_0005271	Allergic disease (Gene-based burden)	immune system disease	0.512517	0
ENSG00000124422	USP22	EFO_0004541	Glycated haemoglobin HbA1c levels adjusted for BMI	measurement	0.58962	0
ENSG00000075884	ARHGAP15	EFO_0007991	Eosinophill percentage	measurement	0.51253	0
ENSG00000143801	PSEN2	EFO_0007814	3mm regularity index (left)	measurement	0.522053	0
ENSG00000166451	CENPN	EFO_0004528	Mean corpuscular haemoglobin concentration	measurement	0.450761	0
ENSG00000103549	RNF40	EFO_0004541	Glycated haemoglobin HbA1c levels adjusted for BMI	measurement	0.549352	0
ENSG00000055955	ITIH4	EFO_0004612	High-density lipoprotein 3 cholesterol levels	measurement	0.514274	0
ENSG00000130204	TOMM40	EFO_0000589	ICD10 E89: Postprocedural endocrine and metabolic complications and disorders, not elsewhere classified (Gene-based burden)	Uncategorised	0.51214	0
ENSG00000221947	XKR9	EFO_0004514	Heel quantitative ultrasound index (qui), direct entry (right)	measurement	0.436052	0
ENSG00000156735	BAG4	EFO_0004617	Cystatin C levels (UKB data field 30720) (Gene-based burden)	measurement	0.529178	0
ENSG00000141034	GID4	EFO_0000612	Myocardial infarction	cardiovascular disease	0.512554	0
ENSG00000170091	NSG2	EFO_0005093	Hip circumference	measurement	0.511349	0
ENSG00000155906	RMND1	EFO_0010972	Serum phosphate levels	measurement	0.51256	0
ENSG00000100983	GSS	EFO_0009594	Severity of manic/irritable episodes	measurement	0.565409	0
ENSG00000196981	WDR5B	EFO_0010701	Mean reticulocyte volume (UKB data field 30260) (Gene-based burden)	measurement	0.545112	0
ENSG00000108963	DPH1	EFO_0011011	Sitting height	measurement	0.510575	0
ENSG00000166272	WBP1L	EFO_0004908	Testosterone to estradiol ratio	measurement	0.558288	0
ENSG00000105953	OGDH	EFO_0004468	ICD10 R73: Elevated blood glucose level (Gene-based burden)	measurement	0.54311	0
ENSG00000133103	COG6	EFO_0007994	Neutrophil percentage of granulocytes	measurement	0.512523	0
ENSG00000100097	LGALS1	EFO_0007978	Red blood cell count	measurement	0.539103	0
ENSG00000149311	ATM	MONDO_0008840			0.747779	0
ENSG00000107537	PHYH	EFO_0000508	Family history of other specific disorders	genetic, familial or congenital disease	0.677724	0
ENSG00000118137	APOA1	EFO_0004570	Total bilirubin levels (UKB data field 30840) (Gene-based burden)	measurement	0.533154	0
ENSG00000141026	MED9	EFO_0004530	Triglyceride levels	measurement	0.512568	0
ENSG00000108443	RPS6KB1	EFO_0004526	Mean corpuscular volume	measurement	0.558211	0
ENSG00000173540	GMPPB	MONDO_0014141			0.718293	0
ENSG00000181847	TIGIT	EFO_0009599	Feeling hurt	measurement	0.512543	0
ENSG00000148737	TCF7L2	EFO_0005409	Trunk predicted mass	measurement	0.545184	0
ENSG00000259075	POC1B-GALNT4	EFO_0007997	Granulocyte percentage of myeloid white cells	measurement	0.52178	0
ENSG00000148297	MED22	EFO_0004286	Venous thromboembolism	cardiovascular disease	0.529192	0
ENSG00000186635	ARAP1	EFO_0004467	Insulin levels (UKB data field 6177) (Gene-based burden)	measurement	0.589593	0
ENSG00000111642	CHD4	MONDO_0014946			0.726652	0
ENSG00000175324	LSM1	EFO_0004980	Appendicular lean mass	measurement	0.512552	0
ENSG00000135517	MIP	MONDO_0005129	ICD10 H26: Other cataract (Gene-based burden)	disease of visual system	0.673643	0
ENSG00000112182	BACH2	EFO_0007996	Eosinophil percentage of granulocytes	measurement	0.565397	0
ENSG00000198218	QRICH1	EFO_0008111	No | surgery/amputation of toe or leg	measurement	0.512542	0
ENSG00000259075	POC1B-GALNT4	EFO_0000537	Hypertension	cardiovascular disease	0.451435	0
ENSG00000128951	DUT	EFO_0006335	Systolic blood pressure, manual reading	measurement	0.549353	0
ENSG00000124657	OR2B6	EFO_0004528	Mean corpuscular haemoglobin concentration	measurement	0.502104	0
ENSG00000149782	PLCB3	EFO_0004842	Eosinophill count	measurement	0.480699	0
ENSG00000160223	ICOSLG	EFO_0007996	Eosinophil percentage of granulocytes	measurement	0.51253	0
ENSG00000134072	CAMK1	EFO_0007777	Basal metabolic rate	measurement	0.574187	0
ENSG00000185658	BRWD1	EFO_0004337	Antonym | fi11	biological process	0.545094	0
ENSG00000163297	ANTXR2	EFO_0007990	Neutrophill percentage	measurement	0.484672	0
ENSG00000198610	AKR1C4	EFO_0004526	Mean corpuscular volume	measurement	0.449844	0
ENSG00000136930	PSMB7	EFO_0007660	Neuroticism conditioned on self-rated math ability (multi-trait conditioning and joint analysis)	measurement	0.545115	1
ENSG00000187244	BCAM	EFO_0009268	Illnesses of siblings - Alzheimers disease dementia (UKB data field 20111) (Gene-based burden)	measurement	0.397199	0
ENSG00000204428	LY6G5C	EFO_0011011	Sitting height	measurement	0.452181	0
ENSG00000167186	COQ7	MONDO_0014754			0.693978	0
ENSG00000213654	GPSM3	HP_0001259	Coma	phenotype	0.413222	0
ENSG00000103496	STX4	EFO_0007777	Basal metabolic rate	measurement	0.557939	0
ENSG00000088682	COQ9	Orphanet_319678			0.693526	0
ENSG00000135535	CD164	EFO_0004612	High-density lipoprotein 3 cholesterol levels	measurement	0.520057	0
ENSG00000110436	SLC1A2	HP_0000836	Hypothyroidism/myxoedema | non-cancer illness code, self-reported	Uncategorised	0.522126	0
ENSG00000130203	APOE	MONDO_0002025	Other mental disorder	psychiatric disorder	0.52592	0
ENSG00000077782	FGFR1	EFO_0004995	Trunk fat-free mass	measurement	0.729539	1
ENSG00000130522	JUND	EFO_1000627	Other disorders of thyroid	endocrine system disease	0.512525	0
ENSG00000009724	MASP2	EFO_0003782	Icd10: g12.2 motor neuron disease | underlying (primary) cause of death	nervous system disease	0.693528	0
ENSG00000243509	TNFRSF6B	EFO_0000274	Age hay fever, rhinitis or eczema diagnosed	integumentary system disease	0.61603	0
ENSG00000108733	PEX12	EFO_0004526	Mean corpuscular volume	measurement	0.52919	0
ENSG00000173338	KCNK7	EFO_0004344	Birth weight of first child	measurement	0.51253	0
ENSG00000115607	IL18RAP	EFO_0003106	Pneumonia due to fungus (mycoses)	infectious disease	0.545109	0
ENSG00000117877	POLR1G	EFO_0004309	Platelet count	measurement	0.537936	0
ENSG00000189169	KRTAP10-12	EFO_0000508	Family history of other specific disorders	genetic, familial or congenital disease	0.670066	0
ENSG00000178917	ZNF852	EFO_0004617	Cystatin C levels (UKB data field 30720) (Gene-based burden)	measurement	0.545106	0
ENSG00000068745	IP6K2	EFO_0000537	Hypertension	cardiovascular disease	0.57311	0
ENSG00000175806	MSRA	EFO_0004833	Neutrophill count	measurement	0.540673	0
ENSG00000183520	UTP11	EFO_0005409	Trunk predicted mass	measurement	0.557994	0
ENSG00000197061	H4C3	EFO_0004736	Aspartate aminotransferase levels (UKB data field 30650) (Gene-based burden)	measurement	0.542755	0
ENSG00000176714	CCDC121	EFO_0004696	Serum levels of protein SHBG	measurement	0.522153	0
ENSG00000206503	HLA-A	EFO_0000284	ICD10 N40: Benign prostatic hyperplasia (Gene-based burden)	cell proliferation disorder	0.503468	0
ENSG00000187778	MCRS1	EFO_0004584	Mean platelet (thrombocyte) volume	measurement	0.473052	0
ENSG00000100284	TOM1	EFO_0000729	Ulcerative colitis	gastrointestinal disease	0.512537	0
ENSG00000175662	TOM1L2	EFO_0000612	Myocardial infarction	cardiovascular disease	0.512549	0
ENSG00000130764	LRRC47	EFO_0004528	Mean corpuscular haemoglobin concentration	measurement	0.551095	0
ENSG00000150967	ABCB9	EFO_0004616	ICD10 M17: Osteoarthritis of knee (Gene-based burden)	musculoskeletal or connective tissue disease	0.512578	0
ENSG00000185038	MROH2A	MONDO_0037821	Disorders of porphyrin and bilirubin metabolism	Uncategorised	0.570661	0
ENSG00000174721	FGFBP3	EFO_0000508	Family history of other specific disorders	genetic, familial or congenital disease	0.671648	0
ENSG00000130779	CLIP1	EFO_0004995	Trunk fat-free mass	measurement	0.55828	0
ENSG00000131323	TRAF3	EFO_0004340	Body mass index (bmi)	measurement	0.479442	0
ENSG00000106333	PCOLCE	EFO_0004527	Mean corpuscular haemoglobin	measurement	0.642176	0
ENSG00000182752	PAPPA	EFO_0004995	Trunk fat-free mass	measurement	0.491639	0
ENSG00000141030	COPS3	EFO_0009805	Whole body water mass	measurement	0.573861	0
ENSG00000008294	SPAG9	EFO_0004535	Serum levels of protein ALB	measurement	0.512541	0
ENSG00000100014	SPECC1L	MONDO_0017138			0.723774	0
ENSG00000103657	HERC1	EFO_0008111	No | surgery/amputation of toe or leg	measurement	0.574798	0
ENSG00000173868	PHOSPHO1	MONDO_0021187	Hyperlipidemia	Uncategorised	0.51257	0
ENSG00000094916	CBX5	EFO_0008328	Morning/evening person (chronotype)	measurement	0.545097	0
ENSG00000135744	AGT	EFO_0000479	Essential (haemorrhagic) thrombocythaemia	cell proliferation disorder	0.526881	0
ENSG00000164897	TMUB1	EFO_0007978	Red blood cell count	measurement	0.545154	0
ENSG00000204540	PSORS1C1	MONDO_0002289	Disorders of iris and ciliary body	disease of visual system	0.397244	0
ENSG00000255819	KLRC4-KLRK1	EFO_0004526	Mean corpuscular volume	measurement	0.450762	0
ENSG00000138592	USP8	EFO_0004616	ICD10 M17: Osteoarthritis of knee (Gene-based burden)	musculoskeletal or connective tissue disease	0.600564	0
ENSG00000120008	WDR11	Orphanet_145			0.731698	0
ENSG00000115808	STRN	EFO_0004980	Appendicular lean mass	measurement	0.549353	0
ENSG00000135070	ISCA1	EFO_0009805	Whole body water mass	measurement	0.558183	0
ENSG00000125388	GRK4	EFO_0004342	Waist circumference	measurement	0.574177	0
ENSG00000181381	DDX60L	EFO_0004627	IGF 1 (UKB data field 30770) (Gene-based burden)	measurement	0.512529	0
ENSG00000087266	SH3BP2	EFO_0004584	Mean platelet (thrombocyte) volume	measurement	0.542961	0
ENSG00000002933	TMEM176A	EFO_0004339	Standing height	measurement	0.545861	0
ENSG00000135636	DYSF	EFO_0004314	Forced expiratory volume in 1-second (fev1)	measurement	0.529143	0
ENSG00000204851	PNMA8B	EFO_0009253	Immature reticulocyte fraction	measurement	0.529176	0
ENSG00000122986	HVCN1	EFO_0004587	Lymphocyte count	measurement	0.510548	0
ENSG00000205784	ARRDC5	EFO_0005091	Monocyte count	measurement	0.512533	0
ENSG00000125388	GRK4	EFO_0010130	Accelerometer study data quality, good wear time (UKB data field 90015)	phenotype	0.529187	0
ENSG00000152518	ZFP36L2	EFO_0007814	3mm regularity index (left)	measurement	0.51256	0
ENSG00000159063	ALG8	MONDO_0011969			0.735575	0
ENSG00000107882	SUFU	EFO_0007788	Waist-to-hip ratio adjusted for body mass index	measurement	0.512533	0
ENSG00000168003	SLC3A2	EFO_0004612	High-density lipoprotein 3 cholesterol levels	measurement	0.514092	0
ENSG00000117385	P3H1	EFO_0000508	Family history of other specific disorders	genetic, familial or congenital disease	0.687445	0
ENSG00000142082	SIRT3	EFO_0002422	ICD10 D36: Benign neoplasm of other and unspecified sites (Gene-based burden)	cell proliferation disorder	0.52102	0
ENSG00000176714	CCDC121	EFO_0004531	Urate levels (UKB data field 30880) (Gene-based burden)	measurement	0.573229	0
ENSG00000137265	IRF4	MONDO_0002898	Secondary malignant neoplasm of skin	cell proliferation disorder	0.574793	0
ENSG00000157429	ZNF19	EFO_0004627	IGF 1 (UKB data field 30770) (Gene-based burden)	measurement	0.537511	0
ENSG00000113810	SMC4	EFO_0009188	Red blood cell (erythrocyte) distribution width	measurement	0.474851	0
ENSG00000149591	TAGLN	EFO_0004842	Eosinophill count	measurement	0.455555	0
ENSG00000126214	KLC1	EFO_0007800	Trunk fat percentage	measurement	0.554698	0
ENSG00000198393	ZNF26	EFO_0000537	Hypertension	cardiovascular disease	0.52778	0
ENSG00000137310	TCF19	EFO_0004314	Forced expiratory volume in 1-second (fev1)	measurement	0.398205	0
ENSG00000129465	RIPK3	EFO_0009716	Relative age of first facial hair	measurement	0.558516	0
ENSG00000170439	TMT1B	EFO_0009518	Complication of amputation stump (PheCode 874)	injury, poisoning or other complication	0.527353	0
ENSG00000158717	RNF166	EFO_0005091	Monocyte count	measurement	0.545119	0
ENSG00000171522	PTGER4	MONDO_0004979	Asthma	respiratory or thoracic disease	0.545173	1
ENSG00000106028	SSBP1	MONDO_0008135			0.723609	0
ENSG00000120832	MTERF2	EFO_0007777	Basal metabolic rate	measurement	0.55767	0
ENSG00000123200	ZC3H13	EFO_0004468	ICD10 R73: Elevated blood glucose level (Gene-based burden)	measurement	0.545076	0
ENSG00000080298	RFX3	EFO_0005271	Sleep duration	measurement	0.514627	0
ENSG00000111199	TRPV4	MONDO_0011633			0.686258	0
ENSG00000169814	BTD	EFO_0003940	Frequency of strenuous sports in last 4 weeks	biological process	0.512563	0
ENSG00000157911	PEX10	EFO_0000508	Family history of other specific disorders	genetic, familial or congenital disease	0.698484	0
ENSG00000111906	HDDC2	EFO_0000508	Family history of other specific disorders	genetic, familial or congenital disease	0.700362	0
ENSG00000072736	NFATC3	EFO_0009795	Urea levels (UKB data field 30670) (Gene-based burden)	measurement	0.545129	0
ENSG00000074800	ENO1	EFO_0004514	Heel quantitative ultrasound index (qui), direct entry (right)	measurement	0.496949	0
ENSG00000136143	SUCLA2	EFO_0004344	Birth weight of first child	measurement	0.558109	0
ENSG00000120659	TNFSF11	EFO_0007010	Interpolated age of participant when cancer first diagnosed	measurement	0.491629	1
ENSG00000167261	DPEP2	EFO_0009795	Urea levels (UKB data field 30670) (Gene-based burden)	measurement	0.512522	0
ENSG00000153086	ACMSD	EFO_0004615	Serum levels of protein APOB	measurement	0.51252	0
ENSG00000132694	ARHGEF11	EFO_0007989	Monocyte percentage	measurement	0.512556	0
ENSG00000162882	HAAO	MONDO_0060554			0.695082	0
ENSG00000163376	KBTBD8	EFO_0000508	Family history of other specific disorders	genetic, familial or congenital disease	0.695322	0
ENSG00000130921	MTRFR	EFO_0004339	Standing height	measurement	0.573283	0
ENSG00000128829	EIF2AK4	EFO_0004535	Serum levels of protein ALB	measurement	0.512554	0
ENSG00000083223	TUT7	EFO_0009805	Whole body water mass	measurement	0.522036	0
ENSG00000178021	TSPYL6	EFO_0009270	Heel bone mineral density (bmd) t-score, automated	measurement	0.48143	0
ENSG00000101400	SNTA1	EFO_0004514	Heel quantitative ultrasound index (qui), direct entry (right)	measurement	0.574196	0
ENSG00000152518	ZFP36L2	EFO_0004799	Cholelithiasis with other cholecystitis	gastrointestinal disease	0.466857	0
ENSG00000160299	PCNT	EFO_0004528	Mean corpuscular haemoglobin concentration	measurement	0.529171	0
ENSG00000221823	PPP3R1	MONDO_0004634	Venous complications and haemorrhoids in pregnancy	pregnancy or perinatal disease	0.558148	0
ENSG00000224051	CPTP	EFO_0003924	Other | anaesthetics administered post delivery	phenotype	0.522033	0
ENSG00000178252	WDR6	EFO_0004458	C reactive protein levels (UKB data field 30710) (Gene-based burden)	measurement	0.512526	0
ENSG00000151748	SAV1	EFO_0006335	Systolic blood pressure, manual reading	measurement	0.52005	0
ENSG00000160285	LSS	EFO_0004528	Mean corpuscular haemoglobin concentration	measurement	0.529167	0
ENSG00000125967	NECAB3	EFO_0004735	Alanine aminotransferase levels (UKB data field 30620) (Gene-based burden)	measurement	0.520053	0
ENSG00000133561	GIMAP6	EFO_0008137	Galectin-3 levels	measurement	0.589618	0
ENSG00000005486	RHBDD2	EFO_0004611	Low density lipoprotein cholesterol levels	measurement	0.449241	0
ENSG00000171759	PAH	EFO_0000508	Family history of other specific disorders	genetic, familial or congenital disease	0.692571	1
ENSG00000126088	UROD	EFO_0004980	Appendicular lean mass	measurement	0.512531	0
ENSG00000167491	GATAD2A	EFO_0011011	Sitting height	measurement	0.522181	0
ENSG00000164483	SAMD3	EFO_0004344	Birth weight of first child	measurement	0.479278	0
ENSG00000008382	MPND	EFO_0009188	Red blood cell (erythrocyte) distribution width	measurement	0.482874	0
ENSG00000165417	GTF2A1	EFO_0007988	White blood cell count	measurement	0.512558	0
ENSG00000163755	HPS3	EFO_0010701	Mean reticulocyte volume (UKB data field 30260) (Gene-based burden)	measurement	0.450628	0
ENSG00000113249	HAVCR1	EFO_0000589	ICD10 E89: Postprocedural endocrine and metabolic complications and disorders, not elsewhere classified (Gene-based burden)	Uncategorised	0.498788	0
ENSG00000162444	RBP7	EFO_0000508	Family history of other specific disorders	genetic, familial or congenital disease	0.669838	0
ENSG00000136160	EDNRB	EFO_0004532	Gamma glutamyltransferase levels (UKB data field 30730) (Gene-based burden)	measurement	0.512528	1
ENSG00000084093	REST	HP_0002315	Tension headache	phenotype	0.514279	0
ENSG00000011454	RABGAP1	EFO_0003784	Skin colour	phenotype	0.512533	0
ENSG00000275126	H4C13	EFO_0009351	Varicella zoster virus glycoproteins E and I antibody levels	measurement	0.512547	0
ENSG00000147383	NSDHL	EFO_0000508	Family history of other specific disorders	genetic, familial or congenital disease	0.694472	0
ENSG00000127838	PNKD	EFO_0004308	Decreased white blood cell count	measurement	0.529184	0
ENSG00000160741	CRTC2	EFO_0000508	Family history of other specific disorders	genetic, familial or congenital disease	0.724424	0
ENSG00000205978	NYNRIN	EFO_0004833	Neutrophill count	measurement	0.545069	0
ENSG00000107438	PDLIM1	EFO_0004584	Mean platelet (thrombocyte) volume	measurement	0.450846	0
ENSG00000008083	JARID2	EFO_0004339	Standing height	measurement	0.573291	0
ENSG00000106246	PTCD1	EFO_0009749	Age first had sexual intercourse	measurement	0.530452	0
ENSG00000213906	LTB4R2	EFO_0009270	Heel bone mineral density (bmd) t-score, automated	measurement	0.520056	0
ENSG00000112282	MED23	EFO_0005409	Trunk predicted mass	measurement	0.449971	0
ENSG00000073605	GSDMB	EFO_0009661	Bronchitis	respiratory or thoracic disease	0.524176	0
ENSG00000140691	ARMC5	EFO_0001073	Obesity	Uncategorised	0.574011	0
ENSG00000185024	BRF1	EFO_0007978	Red blood cell count	measurement	0.545062	0
ENSG00000188493	ACTMAP	EFO_0004318	Previously smoked cigarettes on most/all days	biological process	0.551116	0
ENSG00000026950	BTN3A1	CHEBI_46195	Paracetamol | medication for pain relief, constipation, heartburn	Uncategorised	0.558142	0
ENSG00000176681	LRRC37A	EFO_0007989	Monocyte percentage	measurement	0.512517	0
ENSG00000128965	CHAC1	EFO_0009885	Frailty index	measurement	0.520039	0
ENSG00000116016	EPAS1	EFO_0004348	Hematocrit	measurement	0.540677	1
ENSG00000137960	GIPC2	EFO_0007986	Reticulocyte count	measurement	0.529173	0
ENSG00000070540	WIPI1	EFO_0004468	ICD10 R73: Elevated blood glucose level (Gene-based burden)	measurement	0.51307	0
ENSG00000196735	HLA-DQA1	EFO_0003966	Eye/eyelid problem | non-cancer illness code, self-reported	disease of visual system	0.503944	0
ENSG00000106605	BLVRA	EFO_0004468	ICD10 R73: Elevated blood glucose level (Gene-based burden)	measurement	0.529536	0
ENSG00000117984	CTSD	EFO_0005091	Monocyte count	measurement	0.486569	0
ENSG00000244482	LILRA6	EFO_0005409	Trunk predicted mass	measurement	0.51257	0
ENSG00000158887	MPZ	MONDO_0011889			0.674531	0
ENSG00000204531	POU5F1	EFO_0007989	Monocyte percentage	measurement	0.39853	0
ENSG00000274290	H2BC6	EFO_0004526	Mean corpuscular volume	measurement	0.520033	0
ENSG00000196502	SULT1A1	MONDO_0005147	Probable type 1 diabetes (Gene-based burden)	pancreas disease	0.484449	0
ENSG00000204764	RANBP17	EFO_0004338	Weight, manual entry	measurement	0.575097	0
ENSG00000136270	TBRG4	EFO_0004308	Decreased white blood cell count	measurement	0.484202	0
ENSG00000165202	OR1Q1	EFO_0000508	Family history of other specific disorders	genetic, familial or congenital disease	0.671598	0
ENSG00000162604	TM2D1	EFO_0004614	Apolipoprotein A levels	measurement	0.55831	0
ENSG00000149609	C20orf144	EFO_0005409	Trunk predicted mass	measurement	0.458446	0
ENSG00000116679	IVNS1ABP	EFO_0004617	Cystatin C levels (UKB data field 30720) (Gene-based burden)	measurement	0.525078	0
ENSG00000101665	SMAD7	EFO_0004514	Heel quantitative ultrasound index (qui), direct entry (right)	measurement	0.585442	0
ENSG00000127580	WDR24	EFO_0007985	Platelet crit	measurement	0.533504	0
ENSG00000130475	FCHO1	MONDO_0021661	Coronary atherosclerosis	cardiovascular disease	0.512542	0
ENSG00000198830	HMGN2	EFO_0010701	Mean reticulocyte volume (UKB data field 30260) (Gene-based burden)	measurement	0.512539	0
ENSG00000247626	MARS2	EFO_0004995	Trunk fat-free mass	measurement	0.529192	0
ENSG00000119950	MXI1	EFO_0004532	Gamma glutamyltransferase levels (UKB data field 30730) (Gene-based burden)	measurement	0.529191	0
ENSG00000173868	PHOSPHO1	EFO_0009801	Number of self-reported non-cancer illnesses	Uncategorised	0.512528	0
ENSG00000169738	DCXR	EFO_0004305	Nucleated red blood cell count	measurement	0.557964	0
ENSG00000067836	ROGDI	EFO_0009805	Whole body water mass	measurement	0.554934	0
ENSG00000196924	FLNA	MONDO_0010753			0.700648	0
ENSG00000048342	CC2D2A	MONDO_0007342			0.68872	0
ENSG00000198812	LRRC10	EFO_0009390	Sum neutrophil eosinophil counts	measurement	0.51428	0
ENSG00000110080	ST3GAL4	EFO_0010599	ST2 protein levels	measurement	0.573092	0
ENSG00000181649	PHLDA2	EFO_0004842	Eosinophill count	measurement	0.45057	0
ENSG00000188878	FBF1	EFO_0006336	Diastolic blood pressure, manual reading	measurement	0.446719	0
ENSG00000163602	RYBP	EFO_0004309	Platelet count	measurement	0.450363	0
ENSG00000127483	HP1BP3	EFO_0004526	Mean corpuscular volume	measurement	0.449368	0
ENSG00000169896	ITGAM	EFO_0007992	Basophill percentage	measurement	0.524989	0
ENSG00000205784	ARRDC5	EFO_0004530	Triglyceride levels	measurement	0.512521	0
ENSG00000124198	ARFGEF2	EFO_0008354	Number of incorrect matches in round	measurement	0.512556	0
ENSG00000171681	ATF7IP	EFO_0000305	Breast cancer | illnesses of adopted mother	cell proliferation disorder	0.522038	0
ENSG00000197343	ZNF655	EFO_0005409	Trunk predicted mass	measurement	0.557974	0
ENSG00000204613	TRIM10	HP_0002619	Varicose veins of lower extremity, symptomtic	phenotype	0.521045	0
ENSG00000114491	UMPS	EFO_0009558	ICD10 G57: Mononeuropathies of lower limb (Gene-based burden)	nervous system disease	0.521151	0
ENSG00000141434	MEP1B	EFO_0008300	TNF-related apoptosis-inducing ligand levels	measurement	0.482945	0
ENSG00000158691	ZSCAN12	EFO_0001379	Other endocrine disorders	endocrine system disease	0.52591	0
ENSG00000173226	IQCB1	EFO_0005782	Age related hearing loss-related regional glucose metabolism (Cochlear nucleus)	nervous system disease	0.545069	0
ENSG00000115590	IL1R2	EFO_0000729	Ulcerative colitis	gastrointestinal disease	0.558119	0
ENSG00000128596	CCDC136	EFO_0004536	Serum levels of protein TBP	measurement	0.512536	0
ENSG00000120860	WASHC3	EFO_0007814	3mm regularity index (left)	measurement	0.532038	0
ENSG00000130811	EIF3G	EFO_0004995	Trunk fat-free mass	measurement	0.522113	0
ENSG00000114251	WNT5A	MONDO_0019978			0.69359	0
ENSG00000162521	RBBP4	EFO_0004842	Eosinophill count	measurement	0.512542	0
ENSG00000132740	IGHMBP2	EFO_0004314	Forced expiratory volume in 1-second (fev1)	measurement	0.529158	0
ENSG00000153214	TMEM87B	EFO_0004980	Appendicular lean mass	measurement	0.450632	0
ENSG00000176476	SGF29	EFO_0004509	Hemoglobin [conditional]	measurement	0.529195	0
ENSG00000125944	HNRNPR	EFO_0007991	Eosinophill percentage	measurement	0.514478	0
ENSG00000176920	FUT2	MONDO_0007079	ICD10 F10.2: Alcohol dependence (Gene-based burden)	nervous system disease	0.587121	0
ENSG00000184357	H1-5	EFO_1000897	Type 1 diabetes with ketoacidosis (PheCode 250.11)	pancreas disease	0.484122	0
ENSG00000167720	SRR	EFO_0008341	Snoring (UKB data field 1210)	measurement	0.529173	0
ENSG00000122986	HVCN1	EFO_0009554	Intestinal malabsorption (non-celiac)	gastrointestinal disease	0.510938	0
ENSG00000145088	EAF2	EFO_0007985	Platelet crit	measurement	0.52005	0
ENSG00000117616	RSRP1	EFO_0004339	Standing height	measurement	0.512529	0
ENSG00000169174	PCSK9	CHEBI_9150	Simvastatin | treatment/medication code	Uncategorised	0.533206	1
ENSG00000169062	UPF3A	EFO_0006335	Systolic blood pressure, manual reading	measurement	0.558327	0
ENSG00000270379	HEATR9	EFO_0007984	Platelet distribution width	measurement	0.47102	0
ENSG00000182326	C1S	EFO_0008090	Serum levels of protein C1R	measurement	0.533154	1
ENSG00000247626	MARS2	EFO_0004617	Cystatin C levels (UKB data field 30720) (Gene-based burden)	measurement	0.545168	0
ENSG00000100124	ANKRD54	EFO_0004348	Hematocrit	measurement	0.518967	0
ENSG00000137266	SLC22A23	EFO_0004526	Mean corpuscular volume	measurement	0.514274	0
ENSG00000141027	NCOR1	EFO_0004587	Lymphocyte count	measurement	0.512533	0
ENSG00000166477	LEO1	EFO_0000508	Family history of other specific disorders	genetic, familial or congenital disease	0.723532	0
ENSG00000163950	SLBP	MONDO_0005178	Osteoarthritis	musculoskeletal or connective tissue disease	0.568471	0
ENSG00000106560	GIMAP2	EFO_0004612	High-density lipoprotein 3 cholesterol levels	measurement	0.450598	0
ENSG00000147669	POLR2K	EFO_0004348	Hematocrit	measurement	0.512527	0
ENSG00000156709	AIFM1	Orphanet_101078			0.69396	0
ENSG00000108599	AKAP10	EFO_0004348	Hematocrit	measurement	0.529208	0
ENSG00000115705	TPO	EFO_0004705	Acquired hypothyroidism	endocrine system disease	0.23492	1
ENSG00000115216	NRBP1	EFO_0010972	Serum phosphate levels	measurement	0.558035	0
ENSG00000196497	IPO4	EFO_0000508	Family history of other specific disorders	genetic, familial or congenital disease	0.693217	0
ENSG00000198156	NPIPB6	EFO_0010701	Mean reticulocyte volume (UKB data field 30260) (Gene-based burden)	measurement	0.537507	0
ENSG00000123416	TUBA1B	EFO_0004337	Antonym | fi11	biological process	0.558142	1
ENSG00000178623	GPR35	EFO_0010701	Mean reticulocyte volume (UKB data field 30260) (Gene-based burden)	measurement	0.512564	0
ENSG00000101546	RBFA	EFO_0009795	Urea levels (UKB data field 30670) (Gene-based burden)	measurement	0.522048	0
ENSG00000184374	COLEC10	EFO_0010929	TNF-related activation-induced cytokine levels	measurement	0.548123	0
ENSG00000167863	ATP5PD	EFO_0004587	Lymphocyte count	measurement	0.454848	0
ENSG00000175305	CCNE2	EFO_0005213	Central corneal thickness	measurement	0.696499	0
ENSG00000205643	CDPF1	EFO_1000438	Contracture of palmar fascia [dupuytren's disease]	cell proliferation disorder	0.660126	0
ENSG00000147050	KDM6A	MONDO_0016512			0.675684	0
ENSG00000175764	TTLL11	EFO_0007985	Platelet crit	measurement	0.545071	0
ENSG00000185122	HSF1	EFO_0004312	Forced vital capacity (fvc)	measurement	0.512542	0
ENSG00000204296	TSBP1	EFO_0000540	Other symptoms involving urinary system	immune system disease	0.451373	0
ENSG00000092203	TOX4	EFO_0000508	Family history of other specific disorders	genetic, familial or congenital disease	0.723491	0
ENSG00000146386	ABRACL	EFO_0004536	Serum levels of protein TBP	measurement	0.520043	0
ENSG00000159761	C16orf86	EFO_0004536	Serum levels of protein TBP	measurement	0.520122	0
ENSG00000168237	GLYCTK	MONDO_0002025	Other mental disorder	psychiatric disorder	0.529156	0
ENSG00000178199	ZC3H12D	EFO_0004532	Gamma glutamyltransferase levels (UKB data field 30730) (Gene-based burden)	measurement	0.512527	0
ENSG00000113658	SMAD5	EFO_0009270	Heel bone mineral density (bmd) t-score, automated	measurement	0.51253	0
ENSG00000112763	BTN2A1	EFO_0009189	ICD10 E05: Hyperthyroidism or thyrotoxicosis (Gene-based burden)	endocrine system disease	0.274079	0
ENSG00000130779	CLIP1	EFO_0004340	Body mass index (bmi)	measurement	0.545181	0
ENSG00000178971	CTC1	EFO_0007988	White blood cell count	measurement	0.529158	0
ENSG00000174939	ASPHD1	EFO_0008111	No | surgery/amputation of toe or leg	measurement	0.525061	0
ENSG00000198089	SFI1	EFO_0007994	Neutrophil percentage of granulocytes	measurement	0.545041	0
ENSG00000161920	MED11	EFO_0004308	Decreased white blood cell count	measurement	0.558281	0
ENSG00000000460	FIRRM	EFO_0007989	Monocyte percentage	measurement	0.545098	0
ENSG00000164733	CTSB	EFO_0004526	Mean corpuscular volume	measurement	0.537514	0
ENSG00000139697	SBNO1	EFO_0007990	Neutrophill percentage	measurement	0.563975	0
ENSG00000206052	DOK6	EFO_0004833	Neutrophill count	measurement	0.449791	0
ENSG00000110321	EIF4G2	EFO_0006336	Diastolic blood pressure, manual reading	measurement	0.512563	0
ENSG00000185989	RASA3	EFO_0004532	Gamma glutamyltransferase levels (UKB data field 30730) (Gene-based burden)	measurement	0.512543	0
ENSG00000204536	CCHCR1	MONDO_0002289	Disorders of iris and ciliary body	disease of visual system	0.467124	0
ENSG00000213654	GPSM3	EFO_0004339	Standing height	measurement	0.470749	0
ENSG00000108604	SMARCD2	MONDO_0005148	Type 2 diabetes	pancreas disease	0.512538	0
ENSG00000149131	SERPING1	EFO_0000508	Family history of other specific disorders	genetic, familial or congenital disease	0.730267	0
ENSG00000090339	ICAM1	MONDO_0005147	Probable type 1 diabetes (Gene-based burden)	pancreas disease	0.522042	0
ENSG00000130208	APOC1	EFO_0009805	Whole body water mass	measurement	0.512541	0
ENSG00000168291	PDHB	EFO_0001379	Other endocrine disorders	endocrine system disease	0.533482	0
ENSG00000205476	CCDC85C	EFO_0000508	Family history of other specific disorders	genetic, familial or congenital disease	0.724072	0
ENSG00000141367	CLTC	MONDO_0030922			0.693173	0
ENSG00000235106	BRD3OS	EFO_0007800	Trunk fat percentage	measurement	0.57304	0
ENSG00000161939	RNASEK-C17orf49	EFO_0004584	Mean platelet (thrombocyte) volume	measurement	0.545061	0
ENSG00000221968	FADS3	EFO_0020049	Phosphatidylserine(44:6)_[M+OAc]1- levels	measurement	0.448456	0
ENSG00000135605	TEC	EFO_0007984	Platelet distribution width	measurement	0.522026	0
ENSG00000101182	PSMA7	EFO_0010972	Serum phosphate levels	measurement	0.512533	1
ENSG00000067208	EVI5	EFO_0010701	Mean reticulocyte volume (UKB data field 30260) (Gene-based burden)	measurement	0.520041	0
ENSG00000179262	RAD23A	EFO_0004518	Creatinine levels (UKB data field 30700) (Gene-based burden)	measurement	0.512543	0
ENSG00000175792	RUVBL1	EFO_0004309	Platelet count	measurement	0.512549	0
ENSG00000204520	MICA	EFO_0009189	ICD10 E05: Hyperthyroidism or thyrotoxicosis (Gene-based burden)	endocrine system disease	0.21767	0
ENSG00000157107	FCHO2	EFO_0010700	High light scatter reticulocyte percentage (UKB data field 30290) (Gene-based burden)	measurement	0.545048	0
ENSG00000187492	CDHR4	EFO_0008354	Number of incorrect matches in round	measurement	0.525052	0
ENSG00000082258	CCNT2	EFO_0004611	Low density lipoprotein cholesterol levels	measurement	0.452437	0
ENSG00000127616	SMARCA4	MONDO_0016473			0.680706	0
ENSG00000139219	COL2A1	Orphanet_93346			0.725059	1
ENSG00000163684	RPP14	EFO_0004339	Standing height	measurement	0.557959	0
ENSG00000166582	CENPV	EFO_0006336	Diastolic blood pressure, manual reading	measurement	0.529167	0
ENSG00000163938	GNL3	EFO_0004518	Creatinine levels (UKB data field 30700) (Gene-based burden)	measurement	0.565397	0
ENSG00000105953	OGDH	EFO_0007800	Trunk fat percentage	measurement	0.498368	0
ENSG00000136560	TANK	EFO_0009749	Age first had sexual intercourse	measurement	0.529178	0
ENSG00000253649	PRSS51	EFO_0007908	Nitrogen dioxide air pollution; 2007	measurement	0.522147	0
ENSG00000166913	YWHAB	EFO_0007992	Basophill percentage	measurement	0.545051	0
ENSG00000177479	ARIH2	EFO_0007803	Longest period of unenthusiasm / disinterest	measurement	0.513294	0
ENSG00000180530	NRIP1	EFO_0007985	Platelet crit	measurement	0.512538	0
ENSG00000126500	FLRT1	EFO_0004309	Platelet count	measurement	0.558105	0
ENSG00000185112	FAM43A	EFO_0007996	Eosinophil percentage of granulocytes	measurement	0.529199	0
ENSG00000109332	UBE2D3	EFO_0009801	Number of self-reported non-cancer illnesses	Uncategorised	0.565417	0
ENSG00000180370	PAK2	EFO_0004308	Decreased white blood cell count	measurement	0.450157	0
ENSG00000104980	TIMM44	EFO_0011011	Sitting height	measurement	0.52214	0
ENSG00000055118	KCNH2	EFO_0004340	Body mass index (bmi)	measurement	0.51252	1
ENSG00000008128	CDK11A	EFO_0004536	Serum levels of protein TBP	measurement	0.512526	0
ENSG00000205544	TMEM256	EFO_0000508	Family history of other specific disorders	genetic, familial or congenital disease	0.664614	0
ENSG00000050438	SLC4A8	EFO_0004532	Gamma glutamyltransferase levels (UKB data field 30730) (Gene-based burden)	measurement	0.529183	0
ENSG00000124568	SLC17A1	EFO_1000999	Other derangement of joint	musculoskeletal or connective tissue disease	0.524072	0
ENSG00000108788	MLX	EFO_0004614	Apolipoprotein A levels	measurement	0.512527	0
ENSG00000161011	SQSTM1	MONDO_0017160			0.685386	0
ENSG00000108733	PEX12	EFO_0007985	Platelet crit	measurement	0.549352	0
ENSG00000105963	ADAP1	EFO_0004584	Mean platelet (thrombocyte) volume	measurement	0.512555	0
ENSG00000157764	BRAF	MONDO_0008903	Cancer of bronchus; lung (PheCode 165.1)	cell proliferation disorder	0.760615	1
ENSG00000162341	TPCN2	EFO_0009795	Urea levels (UKB data field 30670) (Gene-based burden)	measurement	0.512523	0
ENSG00000107262	BAG1	EFO_0000508	Family history of other specific disorders	genetic, familial or congenital disease	0.666677	0
ENSG00000169976	SF3B5	EFO_0007989	Monocyte percentage	measurement	0.522107	0
ENSG00000187123	LYPD6	EFO_0000508	Family history of other specific disorders	genetic, familial or congenital disease	0.662837	0
ENSG00000203896	LIME1	EFO_0004535	Serum levels of protein ALB	measurement	0.520046	0
ENSG00000170180	GYPA	EFO_0004528	Mean corpuscular haemoglobin concentration	measurement	0.451208	0
ENSG00000174123	TLR10	EFO_0000684	Symptoms involving respiratory system and other chest symptoms	respiratory or thoracic disease	0.503182	0
ENSG00000172459	OR5AR1	EFO_0005629	Crohn's disease of small interstine	gastrointestinal disease	0.574407	0
ENSG00000170949	ZNF160	EFO_0010972	Serum phosphate levels	measurement	0.512546	0
ENSG00000179344	HLA-DQB1	EFO_0009517	Routine general health check-up of defined subpopulation	Uncategorised	0.466997	0
ENSG00000148926	ADM	EFO_0004611	Low density lipoprotein cholesterol levels	measurement	0.52919	0
ENSG00000137288	UQCC2	EFO_0009805	Whole body water mass	measurement	0.514091	0
ENSG00000063854	HAGH	EFO_0005093	Hip circumference	measurement	0.57318	0
ENSG00000144677	CTDSPL	MONDO_0002917	Other specified diseases of hair and hair follicles	integumentary system disease	0.695668	0
ENSG00000196092	PAX5	EFO_0008002	Strenuous sports | types of physical activity in last 4 weeks	measurement	0.512576	0
ENSG00000204616	TRIM31	EFO_0000540	Other symptoms involving urinary system	immune system disease	0.335176	0
ENSG00000130956	HABP4	EFO_0010924	Proheparin-binding EGF-like growth factor levels	measurement	0.512521	0
ENSG00000154447	SH3RF1	EFO_0000508	Family history of other specific disorders	genetic, familial or congenital disease	0.687391	0
ENSG00000076604	TRAF4	EFO_0004308	Decreased white blood cell count	measurement	0.565293	0
ENSG00000154803	FLCN	EFO_0007993	Lymphocyte percentage	measurement	0.512549	0
ENSG00000139624	CERS5	HP_0002619	Varicose veins of lower extremity, symptomtic	phenotype	0.521154	0
ENSG00000122986	HVCN1	EFO_0007993	Lymphocyte percentage	measurement	0.522088	0
ENSG00000204536	CCHCR1	EFO_0009464	Corneal opacity and other disorders of cornea	disease of visual system	0.455301	0
ENSG00000204469	PRRC2A	HP_0003124	Hypercholesterolemia	phenotype	0.214052	0
ENSG00000018280	SLC11A1	EFO_0009270	Heel bone mineral density (bmd) t-score, automated	measurement	0.545064	0
ENSG00000101162	TUBB1	EFO_0004526	Mean corpuscular volume	measurement	0.545139	1
ENSG00000125703	ATG4C	EFO_0004458	C reactive protein levels (UKB data field 30710) (Gene-based burden)	measurement	0.545051	0
ENSG00000170128	GPR25	EFO_0007993	Lymphocyte percentage	measurement	0.479663	0
ENSG00000183303	OR5P2	EFO_0000508	Family history of other specific disorders	genetic, familial or congenital disease	0.671545	0
ENSG00000148290	SURF1	EFO_0004348	Hematocrit	measurement	0.450304	0
ENSG00000175489	LRRC25	EFO_0007992	Basophill percentage	measurement	0.512519	0
ENSG00000013583	HEBP1	EFO_0004339	Standing height	measurement	0.514282	0
ENSG00000125447	GGA3	EFO_0004908	Testosterone to estradiol ratio	measurement	0.512544	0
ENSG00000169989	TIGD4	EFO_0009188	Red blood cell (erythrocyte) distribution width	measurement	0.481352	0
ENSG00000108255	CRYBA1	Orphanet_98985			0.759755	0
ENSG00000173145	NOC3L	EFO_0004833	Neutrophill count	measurement	0.512539	0
ENSG00000138942	RNF185	EFO_0007994	Neutrophil percentage of granulocytes	measurement	0.558104	0
ENSG00000205268	PDE7A	EFO_0004339	Standing height	measurement	0.517657	1
ENSG00000026950	BTN3A1	EFO_0004736	Aspartate aminotransferase levels (UKB data field 30650) (Gene-based burden)	measurement	0.520624	0
ENSG00000162614	NEXN	EFO_0009718	Peak expiratory flow (pef)	measurement	0.537504	0
ENSG00000137563	GGH	EFO_0007937	Serum levels of protein IRF6	measurement	0.561809	0
ENSG00000148908	RGS10	EFO_0004308	Decreased white blood cell count	measurement	0.511341	0
ENSG00000172247	C1QTNF4	EFO_0009552	Hemorrhoids	cardiovascular disease	0.51252	0
ENSG00000125637	PSD4	EFO_0004340	Body mass index (bmi)	measurement	0.545074	0
ENSG00000235568	NFAM1	EFO_0008354	Number of incorrect matches in round	measurement	0.558188	0
ENSG00000156973	PDE6D	EFO_0007988	White blood cell count	measurement	0.512553	1
ENSG00000174574	AKIRIN1	EFO_0004842	Eosinophill count	measurement	0.45056	0
ENSG00000082074	FYB1	EFO_0007010	Interpolated age of participant when cancer first diagnosed	measurement	0.580323	0
ENSG00000163110	PDLIM5	EFO_0001663	Prostate cancer | illnesses of adopted father	cell proliferation disorder	0.521424	0
ENSG00000055070	SZRD1	EFO_0004615	Serum levels of protein APOB	measurement	0.512555	0
ENSG00000148690	FRA10AC1	EFO_0009270	Heel bone mineral density (bmd) t-score, automated	measurement	0.54511	0
ENSG00000105732	ZNF574	EFO_0004842	Eosinophill count	measurement	0.456193	0
ENSG00000108384	RAD51C	EFO_0007010	Interpolated age of participant when cancer first diagnosed	measurement	0.514277	0
ENSG00000185324	CDK10	EFO_0009101	Age of primiparous women at birth of child	measurement	0.512534	0
ENSG00000196230	TUBB	EFO_0004305	Nucleated red blood cell count	measurement	0.598173	1
ENSG00000138002	IFT172	EFO_0004274	Gouty arthropathy	musculoskeletal or connective tissue disease	0.440548	0
ENSG00000243649	CFB	MONDO_0005147	Probable type 1 diabetes (Gene-based burden)	pancreas disease	0.257552	0
ENSG00000189050	RNFT1	EFO_0007987	DNA methylation-estimated granulocyte proportions	measurement	0.520822	0
ENSG00000081237	PTPRC	EFO_0004527	Mean corpuscular haemoglobin	measurement	0.512568	0
ENSG00000156011	PSD3	EFO_0004587	Lymphocyte count	measurement	0.450556	0
ENSG00000103811	CTSH	EFO_0001645	Heart disease | illnesses of adopted siblings	cardiovascular disease	0.496855	0
ENSG00000093167	LRRFIP2	EFO_0004612	High-density lipoprotein 3 cholesterol levels	measurement	0.545129	0
ENSG00000170619	COMMD5	EFO_0004696	Serum levels of protein SHBG	measurement	0.524835	0
ENSG00000071462	BUD23	EFO_0010353	Diacylglycerol(34:2)_[M+NH4]1+ levels	measurement	0.522145	0
ENSG00000132694	ARHGEF11	EFO_0004980	Appendicular lean mass	measurement	0.450615	0
ENSG00000189319	FAM53B	EFO_0007993	Lymphocyte percentage	measurement	0.529212	0
ENSG00000244274	DBNDD2	EFO_0000508	Family history of other specific disorders	genetic, familial or congenital disease	0.664113	0
ENSG00000153207	AHCTF1	EFO_0007814	3mm regularity index (left)	measurement	0.491201	0
ENSG00000235173	HGH1	EFO_0004339	Standing height	measurement	0.472481	0
ENSG00000180448	ARHGAP45	EFO_0004587	Lymphocyte count	measurement	0.442739	0
ENSG00000205609	EIF3CL	EFO_0010701	Mean reticulocyte volume (UKB data field 30260) (Gene-based burden)	measurement	0.529185	0
ENSG00000182985	CADM1	EFO_0003923	Heel bone mineral density (bmd) t-score, automated (right)	measurement	0.448382	0
ENSG00000198965	OR10R2	EFO_0010701	Mean reticulocyte volume (UKB data field 30260) (Gene-based burden)	measurement	0.449159	0
ENSG00000139546	TARBP2	EFO_0007986	Reticulocyte count	measurement	0.51252	0
ENSG00000140497	SCAMP2	EFO_0007989	Monocyte percentage	measurement	0.44959	0
ENSG00000087111	PIGS	EFO_0004615	Serum levels of protein APOB	measurement	0.51254	0
ENSG00000162783	IER5	EFO_0007991	Eosinophill percentage	measurement	0.529189	0
ENSG00000184730	APOBR	EFO_0007828	Daytime nap	measurement	0.529167	0
ENSG00000165029	ABCA1	EFO_0004614	Apolipoprotein A levels	measurement	0.636349	1
ENSG00000244242	IFITM10	EFO_0010611	Cathepsin D levels	measurement	0.566337	0
ENSG00000172728	FUT10	EFO_0000508	Family history of other specific disorders	genetic, familial or congenital disease	0.670327	0
ENSG00000118729	CASQ2	EFO_0000318	Other cardiomyopathy	cardiovascular disease	0.724867	0
ENSG00000168477	TNXB	EFO_1001986	Other acquired musculoskeletal deformity	musculoskeletal or connective tissue disease	0.365292	0
ENSG00000196639	HRH1	EFO_0004612	High-density lipoprotein 3 cholesterol levels	measurement	0.512549	1
ENSG00000118985	ELL2	MONDO_0004634	Venous complications and haemorrhoids in pregnancy	pregnancy or perinatal disease	0.522029	0
ENSG00000152556	PFKM	EFO_0004980	Appendicular lean mass	measurement	0.51253	0
ENSG00000237541	HLA-DQA2	EFO_0001379	Other endocrine disorders	endocrine system disease	0.510907	0
ENSG00000135636	DYSF	EFO_0009805	Whole body water mass	measurement	0.545036	0
ENSG00000071189	SNX13	EFO_0004570	Total bilirubin levels (UKB data field 30840) (Gene-based burden)	measurement	0.512558	0
ENSG00000197249	SERPINA1	EFO_0004574	Total cholesterol levels	measurement	0.512541	0
ENSG00000196268	ZNF493	EFO_0010701	Mean reticulocyte volume (UKB data field 30260) (Gene-based burden)	measurement	0.542284	0
ENSG00000109107	ALDOC	EFO_0004574	Total cholesterol levels	measurement	0.573649	0
ENSG00000214787	MS4A4E	EFO_0004458	C reactive protein levels (UKB data field 30710) (Gene-based burden)	measurement	0.520073	0
ENSG00000136436	CALCOCO2	EFO_0004570	Total bilirubin levels (UKB data field 30840) (Gene-based burden)	measurement	0.512567	0
ENSG00000153827	TRIP12	EFO_0004342	Waist circumference	measurement	0.511332	0
ENSG00000173064	HECTD4	EFO_0000479	Essential (haemorrhagic) thrombocythaemia	cell proliferation disorder	0.529658	0
ENSG00000176476	SGF29	EFO_0004337	Antonym | fi11	biological process	0.481444	0
ENSG00000165449	SLC16A9	EFO_0004908	Testosterone to estradiol ratio	measurement	0.533581	0
ENSG00000142675	CNKSR1	EFO_0005091	Monocyte count	measurement	0.5292	0
ENSG00000085999	RAD54L	EFO_0005952	Non-hodgkins lymphoma	cell proliferation disorder	0.670097	0
ENSG00000121988	ZRANB3	EFO_0004339	Standing height	measurement	0.573413	0
ENSG00000175505	CLCF1	EFO_0009270	Heel bone mineral density (bmd) t-score, automated	measurement	0.512567	0
ENSG00000163239	TDRD10	EFO_0004458	C reactive protein levels (UKB data field 30710) (Gene-based burden)	measurement	0.452076	0
ENSG00000131748	STARD3	MONDO_0004985			0.57322	0
ENSG00000241370	RPP21	MONDO_0005147	Probable type 1 diabetes (Gene-based burden)	pancreas disease	0.471724	0
ENSG00000175294	CATSPER1	EFO_0004308	Decreased white blood cell count	measurement	0.520047	0
ENSG00000077279	DCX	EFO_0000508	Family history of other specific disorders	genetic, familial or congenital disease	0.759242	0
ENSG00000159202	UBE2Z	EFO_0004842	Eosinophill count	measurement	0.529202	0
ENSG00000145703	IQGAP2	EFO_0004584	Mean platelet (thrombocyte) volume	measurement	0.611388	0
ENSG00000151012	SLC7A11	EFO_0007660	Neuroticism conditioned on self-rated math ability (multi-trait conditioning and joint analysis)	measurement	0.545173	0
ENSG00000165655	ZNF503	EFO_0007992	Basophill percentage	measurement	0.487285	0
ENSG00000177595	PIDD1	EFO_0000305	Breast cancer | illnesses of adopted mother	cell proliferation disorder	0.545038	0
ENSG00000083067	TRPM3	EFO_0000508	Family history of other specific disorders	genetic, familial or congenital disease	0.709427	0
ENSG00000231861	OR5K2	EFO_0000508	Family history of other specific disorders	genetic, familial or congenital disease	0.663595	0
ENSG00000007314	SCN4A	EFO_0004995	Trunk fat-free mass	measurement	0.522059	1
ENSG00000100316	RPL3	EFO_0000729	Ulcerative colitis	gastrointestinal disease	0.522093	1
ENSG00000110921	MVK	MONDO_0019751			0.700568	0
ENSG00000100994	PYGB	EFO_0004305	Nucleated red blood cell count	measurement	0.533658	0
ENSG00000169398	PTK2	EFO_0008475	Mood swings (UKB data field 1920) (Gene-based burden)	measurement	0.529182	0
ENSG00000240065	PSMB9	EFO_0004314	Forced expiratory volume in 1-second (fev1)	measurement	0.573236	1
ENSG00000164512	ANKRD55	EFO_0007986	Reticulocyte count	measurement	0.512555	0
ENSG00000116299	ELAPOR1	EFO_0004838	Calcium levels (UKB data field 30680) (Gene-based burden)	measurement	0.537511	0
ENSG00000142233	NTN5	EFO_0004617	Cystatin C levels (UKB data field 30720) (Gene-based burden)	measurement	0.485181	0
ENSG00000198752	CDC42BPB	EFO_0008226	Serum levels of protein MAPK3	measurement	0.573591	0
ENSG00000166866	MYO1A	EFO_0004617	Cystatin C levels (UKB data field 30720) (Gene-based burden)	measurement	0.557991	0
ENSG00000153094	BCL2L11	EFO_0007994	Neutrophil percentage of granulocytes	measurement	0.512578	0
ENSG00000213859	KCTD11	EFO_1001055	Hypothyroidism/myxoedema | non-cancer illness code, self-reported	Uncategorised	0.55796	0
ENSG00000241106	HLA-DOB	EFO_0009518	Complication of amputation stump (PheCode 874)	injury, poisoning or other complication	0.395957	0
ENSG00000166165	CKB	HP_0000364	Hearing difficulty/problems with background noise	phenotype	0.557953	0
ENSG00000137513	NARS2	EFO_1001176	Sensorineural hearing loss	nervous system disease	0.770539	0
ENSG00000171132	PRKCE	EFO_0009270	Heel bone mineral density (bmd) t-score, automated	measurement	0.512535	1
ENSG00000186790	FOXE3	MONDO_0019503			0.694568	0
ENSG00000257218	GATC	EFO_0010700	High light scatter reticulocyte percentage (UKB data field 30290) (Gene-based burden)	measurement	0.449902	0
ENSG00000148303	RPL7A	EFO_0007987	DNA methylation-estimated granulocyte proportions	measurement	0.558296	1
ENSG00000173273	TNKS	EFO_0004514	Heel quantitative ultrasound index (qui), direct entry (right)	measurement	0.475597	0
ENSG00000255587	RAB44	EFO_0003911	Atrial fibrillation and flutter	cardiovascular disease	0.512569	0
ENSG00000113108	APBB3	MONDO_0004892	For just reading/near work as you are getting older (called 'presbyopia') | reason for glasses/contact lenses	disease of visual system	0.498365	0
ENSG00000108591	DRG2	EFO_0000612	Myocardial infarction	cardiovascular disease	0.573172	0
ENSG00000166133	RPUSD2	EFO_0004584	Mean platelet (thrombocyte) volume	measurement	0.545106	0
ENSG00000126561	STAT5A	EFO_0004458	C reactive protein levels (UKB data field 30710) (Gene-based burden)	measurement	0.545145	0
ENSG00000069667	RORA	EFO_0007824	Pattern 4 | hair/balding pattern	measurement	0.558007	0
ENSG00000175216	CKAP5	EFO_0006335	Systolic blood pressure, manual reading	measurement	0.578501	0
ENSG00000162747	FCGR3B	EFO_0000729	Ulcerative colitis	gastrointestinal disease	0.510543	0
ENSG00000178209	PLEC	EFO_0004584	Mean platelet (thrombocyte) volume	measurement	0.450657	0
ENSG00000188186	LAMTOR4	EFO_0008111	No | surgery/amputation of toe or leg	measurement	0.522122	0
ENSG00000121940	CLCC1	EFO_0004339	Standing height	measurement	0.558044	0
ENSG00000129353	SLC44A2	EFO_0009253	Immature reticulocyte fraction	measurement	0.558013	0
ENSG00000147889	CDKN2A	MONDO_0007254	Breast cancer	cell proliferation disorder	0.574084	0
ENSG00000169032	MAP2K1	EFO_0007978	Red blood cell count	measurement	0.523781	1
ENSG00000171791	BCL2	EFO_0010700	High light scatter reticulocyte percentage (UKB data field 30290) (Gene-based burden)	measurement	0.512521	1
ENSG00000171695	LKAAEAR1	EFO_0004611	Low density lipoprotein cholesterol levels	measurement	0.520031	0
ENSG00000212864	RNF208	EFO_0007978	Red blood cell count	measurement	0.512575	0
ENSG00000177721	ANXA2R	EFO_0004312	Forced vital capacity (fvc)	measurement	0.512524	0
ENSG00000196712	NF1	EFO_0004980	Appendicular lean mass	measurement	0.520063	0
ENSG00000143537	ADAM15	MONDO_0004634	Venous complications and haemorrhoids in pregnancy	pregnancy or perinatal disease	0.565404	0
ENSG00000143549	TPM3	EFO_0004570	Total bilirubin levels (UKB data field 30840) (Gene-based burden)	measurement	0.512527	0
ENSG00000118369	USP35	EFO_0005091	Monocyte count	measurement	0.561581	0
ENSG00000171368	TPPP	EFO_1001095	Reflux esophagitis	gastrointestinal disease	0.514283	0
ENSG00000178409	BEND3	EFO_0007996	Eosinophil percentage of granulocytes	measurement	0.558122	0
ENSG00000110665	C11orf21	CHEBI_5931	Insulin | medication for cholesterol, blood pressure or diabetes	Uncategorised	0.584829	0
ENSG00000137161	CNPY3	EFO_0004614	Apolipoprotein A levels	measurement	0.573024	0
ENSG00000187994	RINL	EFO_0004309	Platelet count	measurement	0.512521	0
ENSG00000185090	MANEAL	EFO_0001645	Heart disease | illnesses of adopted siblings	cardiovascular disease	0.558017	0
ENSG00000112339	HBS1L	EFO_0007984	Platelet distribution width	measurement	0.512551	0
ENSG00000158941	CCAR2	EFO_0000508	Family history of other specific disorders	genetic, familial or congenital disease	0.699211	0
ENSG00000197457	STMN3	EFO_0003767	Inflammatory bowel disease and other gastroenteritis and colitis	gastrointestinal disease	0.517343	0
ENSG00000125124	BBS2	MONDO_0015229			0.71703	0
ENSG00000088854	DNAAF9	EFO_0004339	Standing height	measurement	0.522191	0
ENSG00000026950	BTN3A1	EFO_0005409	Trunk predicted mass	measurement	0.450275	0
ENSG00000163406	SLC15A2	EFO_0009795	Urea levels (UKB data field 30670) (Gene-based burden)	measurement	0.533667	0
ENSG00000116299	ELAPOR1	EFO_0004533	Alkaline phosphatase levels (UKB data field 30610) (Gene-based burden)	measurement	0.512543	0
ENSG00000124126	PREX1	EFO_0000319	Circulatory disease nec	cardiovascular disease	0.529202	0
ENSG00000185591	SP1	EFO_0004518	Creatinine levels (UKB data field 30700) (Gene-based burden)	measurement	0.512548	0
ENSG00000164091	WDR82	EFO_0004531	Urate levels (UKB data field 30880) (Gene-based burden)	measurement	0.512577	0
ENSG00000060718	COL11A1	MONDO_0007949			0.727374	1
ENSG00000062524	LTK	EFO_0004713	FEV1 FVC ratio Z score (UKB data field 20258) (Gene-based burden)	measurement	0.450074	0
ENSG00000074181	NOTCH3	MONDO_0016824			0.726247	0
ENSG00000182667	NTM	EFO_0000508	Family history of other specific disorders	genetic, familial or congenital disease	0.663377	0
ENSG00000112182	BACH2	EFO_0009259	Other non-epithelial cancer of skin	cell proliferation disorder	0.558122	0
ENSG00000100749	VRK1	MONDO_0019502			0.720849	0
ENSG00000150967	ABCB9	EFO_0010972	Serum phosphate levels	measurement	0.520065	0
ENSG00000132330	SCLY	EFO_0004509	Hemoglobin [conditional]	measurement	0.512568	0
ENSG00000107815	TWNK	EFO_0009805	Whole body water mass	measurement	0.574917	0
ENSG00000198700	IPO9	EFO_0004713	FEV1 FVC ratio Z score (UKB data field 20258) (Gene-based burden)	measurement	0.565377	0
ENSG00000198270	TMEM116	EFO_0001645	Heart disease | illnesses of adopted siblings	cardiovascular disease	0.51253	0
ENSG00000053918	KCNQ1	HP_0001626	Symptoms and signs involving the circulatory and respiratory systems	respiratory or thoracic disease	0.721866	1
ENSG00000146374	RSPO3	EFO_0007990	Neutrophill percentage	measurement	0.48273	0
ENSG00000061656	SPAG4	EFO_0011011	Sitting height	measurement	0.470378	0
ENSG00000100883	SRP54	EFO_0004995	Trunk fat-free mass	measurement	0.575895	0
ENSG00000185009	AP3M1	EFO_0000537	Hypertension	cardiovascular disease	0.558074	0
ENSG00000129353	SLC44A2	EFO_0004526	Mean corpuscular volume	measurement	0.512534	0
ENSG00000048405	ZNF800	EFO_0007777	Basal metabolic rate	measurement	0.477841	0
ENSG00000104714	ERICH1	EFO_0004509	Hemoglobin [conditional]	measurement	0.529188	0
ENSG00000175445	LPL	EFO_0004615	Serum levels of protein APOB	measurement	0.547291	0
ENSG00000039650	PNKP	EFO_0005409	Trunk predicted mass	measurement	0.512562	0
ENSG00000172340	SUCLG2	EFO_0004527	Mean corpuscular haemoglobin	measurement	0.512537	0
ENSG00000138092	CENPO	EFO_0003767	Inflammatory bowel disease and other gastroenteritis and colitis	gastrointestinal disease	0.558149	0
ENSG00000183520	UTP11	EFO_0004980	Appendicular lean mass	measurement	0.479905	0
ENSG00000130734	ATG4D	EFO_0003776	Coronary artery bypass grafting	Uncategorised	0.510572	0
ENSG00000112462	OR12D3	EFO_0004587	Lymphocyte count	measurement	0.476732	0
ENSG00000198270	TMEM116	EFO_0009460	Rheumatoid arthritis (ACPA-negative)	musculoskeletal or connective tissue disease	0.512558	0
ENSG00000100116	GCAT	EFO_0011011	Sitting height	measurement	0.514274	0
ENSG00000100393	EP300	EFO_0004318	Previously smoked cigarettes on most/all days	biological process	0.512576	0
ENSG00000160410	SHKBP1	EFO_0004528	Mean corpuscular haemoglobin concentration	measurement	0.583351	0
ENSG00000203859	HSD3B2	MONDO_0008727			0.701083	1
ENSG00000146701	MDH2	EFO_0004617	Cystatin C levels (UKB data field 30720) (Gene-based burden)	measurement	0.520049	0
ENSG00000103226	NOMO3	EFO_0004348	Hematocrit	measurement	0.54067	0
ENSG00000121057	AKAP1	EFO_0000508	Family history of other specific disorders	genetic, familial or congenital disease	0.67489	0
ENSG00000171102	OBP2B	EFO_0004286	Venous thromboembolism	cardiovascular disease	0.520947	0
ENSG00000146463	ZMYM4	EFO_0004696	Serum levels of protein SHBG	measurement	0.484194	0
ENSG00000148444	COMMD3	EFO_0007997	Granulocyte percentage of myeloid white cells	measurement	0.558204	0
ENSG00000177700	POLR2L	EFO_0005093	Hip circumference	measurement	0.55108	0
ENSG00000105568	PPP2R1A	EFO_0000508	Family history of other specific disorders	genetic, familial or congenital disease	0.666163	0
ENSG00000079462	PAFAH1B3	EFO_0004587	Lymphocyte count	measurement	0.56538	0
ENSG00000205363	INSYN1	EFO_0004305	Nucleated red blood cell count	measurement	0.525086	0
ENSG00000173200	PARP15	EFO_0004528	Mean corpuscular haemoglobin concentration	measurement	0.512541	0
ENSG00000169554	ZEB2	EFO_0000508	Family history of other specific disorders	genetic, familial or congenital disease	0.702622	0
ENSG00000121680	PEX16	EFO_0009718	Peak expiratory flow (pef)	measurement	0.495825	0
ENSG00000233927	RPS28	EFO_0007986	Reticulocyte count	measurement	0.512528	1
ENSG00000136696	IL36B	EFO_0004833	Neutrophill count	measurement	0.450038	0
ENSG00000204439	C6orf47	EFO_0007986	Reticulocyte count	measurement	0.449557	0
ENSG00000187997	C17orf99	EFO_0004309	Platelet count	measurement	0.696504	0
ENSG00000149311	ATM	MONDO_0000437			0.694116	0
ENSG00000134046	MBD2	EFO_0004528	Mean corpuscular haemoglobin concentration	measurement	0.557616	0
ENSG00000204531	POU5F1	EFO_0009433	ICD10 J22: Unspecified acute lower respiratory infection (Gene-based burden)	respiratory or thoracic disease	0.408751	0
ENSG00000099866	MADCAM1	EFO_0004617	Cystatin C levels (UKB data field 30720) (Gene-based burden)	measurement	0.512523	0
ENSG00000243156	MICAL3	EFO_0004312	Forced vital capacity (fvc)	measurement	0.512524	0
ENSG00000204428	LY6G5C	HP_0001943	Hypoglycemia	phenotype	0.483589	0
ENSG00000249242	TMEM150C	EFO_0004842	Eosinophill count	measurement	0.48082	0
ENSG00000124067	SLC12A4	EFO_0004528	Mean corpuscular haemoglobin concentration	measurement	0.558008	0
ENSG00000159496	RGL4	EFO_0004696	Serum levels of protein SHBG	measurement	0.484192	0
ENSG00000025039	RRAGD	EFO_0004518	Creatinine levels (UKB data field 30700) (Gene-based burden)	measurement	0.520073	0
ENSG00000103351	CLUAP1	EFO_0004696	Serum levels of protein SHBG	measurement	0.513449	0
ENSG00000132305	IMMT	EFO_0004713	FEV1 FVC ratio Z score (UKB data field 20258) (Gene-based burden)	measurement	0.512532	0
ENSG00000167671	UBXN6	EFO_0010701	Mean reticulocyte volume (UKB data field 30260) (Gene-based burden)	measurement	0.556572	0
ENSG00000009954	BAZ1B	EFO_0004532	Gamma glutamyltransferase levels (UKB data field 30730) (Gene-based burden)	measurement	0.512553	0
ENSG00000196411	EPHB4	EFO_0004584	Mean platelet (thrombocyte) volume	measurement	0.529209	1
ENSG00000144579	CTDSP1	EFO_0004527	Mean corpuscular haemoglobin	measurement	0.514092	0
ENSG00000118689	FOXO3	EFO_0004535	Serum levels of protein ALB	measurement	0.558337	0
ENSG00000105398	SULT2A1	EFO_0007001	DHEAS levels	measurement	0.53325	0
ENSG00000138069	RAB1A	EFO_0004584	Mean platelet (thrombocyte) volume	measurement	0.468689	0
ENSG00000187105	HEATR4	EFO_0007984	Platelet distribution width	measurement	0.512541	0
ENSG00000174775	HRAS	EFO_1001502			0.725811	0
ENSG00000180549	FUT7	EFO_0004509	Hemoglobin [conditional]	measurement	0.512527	0
ENSG00000069493	CLEC2D	EFO_0004308	Decreased white blood cell count	measurement	0.537841	0
ENSG00000112425	EPM2A	EFO_0000508	Family history of other specific disorders	genetic, familial or congenital disease	0.700638	0
ENSG00000170927	PKHD1	MONDO_0009889			0.723301	0
ENSG00000138378	STAT4	EFO_1001486	Primary biliary cirrhosis	cell proliferation disorder	0.583716	0
ENSG00000100290	BIK	EFO_0009389	Sum eosinophil basophil counts	measurement	0.522044	0
ENSG00000042062	RIPOR3	EFO_0004587	Lymphocyte count	measurement	0.476284	0
ENSG00000124782	RREB1	EFO_0007984	Platelet distribution width	measurement	0.545095	0
ENSG00000159714	ZDHHC1	EFO_0010700	High light scatter reticulocyte percentage (UKB data field 30290) (Gene-based burden)	measurement	0.512528	0
ENSG00000166582	CENPV	EFO_0009390	Sum neutrophil eosinophil counts	measurement	0.565375	0
ENSG00000223865	HLA-DPB1	EFO_0009188	Red blood cell (erythrocyte) distribution width	measurement	0.529814	0
ENSG00000169118	CSNK1G1	EFO_0007987	DNA methylation-estimated granulocyte proportions	measurement	0.512537	0
ENSG00000102886	GDPD3	EFO_0004584	Mean platelet (thrombocyte) volume	measurement	0.455086	0
ENSG00000092295	TGM1	EFO_0009716	Relative age of first facial hair	measurement	0.557926	0
ENSG00000147457	CHMP7	EFO_0007937	Serum levels of protein IRF6	measurement	0.510677	0
ENSG00000104889	RNASEH2A	EFO_0009270	Heel bone mineral density (bmd) t-score, automated	measurement	0.520041	0
ENSG00000143185	XCL2	EFO_0007937	Serum levels of protein IRF6	measurement	0.52209	0
ENSG00000149485	FADS1	EFO_0010223	Diacylglycerol_39:2_[M+NH4]1+ levels	measurement	0.512526	0
ENSG00000162378	ZYG11B	EFO_0010701	Mean reticulocyte volume (UKB data field 30260) (Gene-based burden)	measurement	0.472243	0
ENSG00000000457	SCYL3	EFO_0004575	Soluble E-selectin levels (adjusted for ABO rs2519093 genotypes)	measurement	0.546874	0
ENSG00000108510	MED13	Orphanet_631			0.694711	0
ENSG00000216490	IFI30	EFO_0009188	Red blood cell (erythrocyte) distribution width	measurement	0.450431	0
ENSG00000092020	PPP2R3C	EFO_1001494	Psoriasis vulgaris	integumentary system disease	0.512577	0
ENSG00000095059	DHPS	EFO_0010619	Cathepsin L1 levels	measurement	0.522044	0
ENSG00000048545	GUCA1A	Orphanet_1872			0.694126	0
ENSG00000099365	STX1B	EFO_0007777	Basal metabolic rate	measurement	0.495737	0
ENSG00000147408	CSGALNACT1	EFO_0004980	Appendicular lean mass	measurement	0.51252	0
ENSG00000258289	CHURC1	EFO_0009188	Red blood cell (erythrocyte) distribution width	measurement	0.480073	0
ENSG00000105609	LILRB5	EFO_0004344	Birth weight of first child	measurement	0.512522	0
ENSG00000177189	RPS6KA3	EFO_0000508	Family history of other specific disorders	genetic, familial or congenital disease	0.731402	0
ENSG00000198734	F5	EFO_0007989	Monocyte percentage	measurement	0.529176	1
ENSG00000101367	MAPRE1	EFO_0004570	Total bilirubin levels (UKB data field 30840) (Gene-based burden)	measurement	0.512539	0
ENSG00000159063	ALG8	EFO_0000508	Family history of other specific disorders	genetic, familial or congenital disease	0.677968	0
ENSG00000012048	BRCA1	EFO_0000305	Breast cancer | illnesses of adopted mother	cell proliferation disorder	0.67157	0
ENSG00000137474	MYO7A	MONDO_0019497			0.723831	0
ENSG00000276410	H2BC3	EFO_0004736	Aspartate aminotransferase levels (UKB data field 30650) (Gene-based burden)	measurement	0.529452	0
ENSG00000166165	CKB	EFO_0004348	Hematocrit	measurement	0.529208	0
ENSG00000176920	FUT2	EFO_0009795	Urea levels (UKB data field 30670) (Gene-based burden)	measurement	0.450216	0
ENSG00000178852	EFCAB13	EFO_0004615	Serum levels of protein APOB	measurement	0.530375	0
ENSG00000217930	PAM16	EFO_0004842	Eosinophill count	measurement	0.450364	0
ENSG00000182196	ARL6IP4	EFO_0007990	Neutrophill percentage	measurement	0.545186	0
ENSG00000121797	CCRL2	MONDO_0005147	Probable type 1 diabetes (Gene-based burden)	pancreas disease	0.551097	0
ENSG00000158169	FANCC	EFO_0009805	Whole body water mass	measurement	0.574846	0
ENSG00000105486	LIG1	EFO_0004339	Standing height	measurement	0.529164	0
ENSG00000037042	TUBG2	EFO_0004535	Serum levels of protein ALB	measurement	0.520044	0
ENSG00000139990	DCAF5	EFO_0004584	Mean platelet (thrombocyte) volume	measurement	0.447888	0
ENSG00000165915	SLC39A13	EFO_0004340	Body mass index (bmi)	measurement	0.558002	0
ENSG00000088280	ASAP3	EFO_0004696	Serum levels of protein SHBG	measurement	0.5292	0
ENSG00000111877	MCM9	EFO_0004696	Serum levels of protein SHBG	measurement	0.51252	0
ENSG00000123612	ACVR1C	EFO_0004532	Gamma glutamyltransferase levels (UKB data field 30730) (Gene-based burden)	measurement	0.529191	0
ENSG00000159314	ARHGAP27	EFO_0007978	Red blood cell count	measurement	0.533553	0
ENSG00000198625	MDM4	EFO_0006336	Diastolic blood pressure, manual reading	measurement	0.565397	0
ENSG00000109534	GAR1	EFO_0009805	Whole body water mass	measurement	0.522062	0
ENSG00000204344	STK19	EFO_0000676	Psoriasis	integumentary system disease	0.449934	0
ENSG00000204469	PRRC2A	EFO_0004305	Nucleated red blood cell count	measurement	0.395882	0
ENSG00000172830	SSH3	EFO_0004526	Mean corpuscular volume	measurement	0.456831	0
ENSG00000137221	TJAP1	EFO_0000508	Family history of other specific disorders	genetic, familial or congenital disease	0.670895	0
ENSG00000185324	CDK10	EFO_0003958	Childhood sunburn occasions	integumentary system disease	0.537355	0
ENSG00000114023	FAM162A	EFO_0004312	Forced vital capacity (fvc)	measurement	0.454612	0
ENSG00000142599	RERE	EFO_0001379	Other endocrine disorders	endocrine system disease	0.512521	0
ENSG00000204252	HLA-DOA	EFO_0007486	Acute sinusitis	respiratory or thoracic disease	0.524189	0
ENSG00000146109	ABT1	EFO_0007986	Reticulocyte count	measurement	0.57328	0
ENSG00000122691	TWIST1	MONDO_0015338			0.608983	0
ENSG00000099203	TMED1	EFO_0003767	Inflammatory bowel disease and other gastroenteritis and colitis	gastrointestinal disease	0.498329	0
ENSG00000164587	RPS14	EFO_0004833	Neutrophill count	measurement	0.545082	1
ENSG00000185829	ARL17A	EFO_0004314	Forced expiratory volume in 1-second (fev1)	measurement	0.512532	0
ENSG00000121481	RNF2	EFO_0004617	Cystatin C levels (UKB data field 30720) (Gene-based burden)	measurement	0.556326	0
ENSG00000108349	CASC3	EFO_0000508	Family history of other specific disorders	genetic, familial or congenital disease	0.670721	0
ENSG00000109758	HGFAC	EFO_0000319	Circulatory disease nec	cardiovascular disease	0.512518	0
ENSG00000077454	LRCH4	EFO_0004526	Mean corpuscular volume	measurement	0.54519	0
ENSG00000068305	MEF2A	EFO_0004627	IGF 1 (UKB data field 30770) (Gene-based burden)	measurement	0.524619	0
ENSG00000169684	CHRNA5	EFO_0000464	Emphysema	respiratory or thoracic disease	0.521451	0
ENSG00000143546	S100A8	EFO_0007992	Basophill percentage	measurement	0.449317	0
ENSG00000101557	USP14	EFO_0004612	High-density lipoprotein 3 cholesterol levels	measurement	0.512561	0
ENSG00000049449	RCN1	EFO_0004611	Low density lipoprotein cholesterol levels	measurement	0.512528	0
ENSG00000143149	ALDH9A1	MONDO_0005041			0.432098	0
ENSG00000111554	MDM1	EFO_0004842	Eosinophill count	measurement	0.520071	0
ENSG00000111786	SRSF9	EFO_0004458	C reactive protein levels (UKB data field 30710) (Gene-based burden)	measurement	0.495362	0
ENSG00000105376	ICAM5	EFO_0004309	Platelet count	measurement	0.48183	0
ENSG00000171495	MROH2B	EFO_0009795	Urea levels (UKB data field 30670) (Gene-based burden)	measurement	0.545124	0
ENSG00000138430	OLA1	EFO_0004325	High blood pressure | vascular/heart problems diagnosed by doctor	measurement	0.573304	0
ENSG00000223573	TINCR	EFO_0009188	Red blood cell (erythrocyte) distribution width	measurement	0.545187	0
ENSG00000115850	LCT	EFO_0004542	ICD10 Z53: Persons encountering health services for specific procedures and treatment, not carried out (Gene-based burden)	Uncategorised	0.512921	0
ENSG00000177791	MYOZ1	EFO_0006335	Systolic blood pressure, manual reading	measurement	0.502518	0
ENSG00000064989	CALCRL	EFO_0007800	Trunk fat percentage	measurement	0.511864	1
ENSG00000103966	EHD4	EFO_0009390	Sum neutrophil eosinophil counts	measurement	0.559236	0
ENSG00000169756	LIMS1	EFO_0004344	Birth weight of first child	measurement	0.512546	0
ENSG00000063046	EIF4B	EFO_0004627	IGF 1 (UKB data field 30770) (Gene-based burden)	measurement	0.545083	0
ENSG00000029534	ANK1	MONDO_0019350			0.692281	0
ENSG00000156395	SORCS3	EFO_0000508	Family history of other specific disorders	genetic, familial or congenital disease	0.726584	0
ENSG00000213341	CHUK	EFO_0004570	Total bilirubin levels (UKB data field 30840) (Gene-based burden)	measurement	0.56541	0
ENSG00000135414	GDF11	EFO_0004735	Alanine aminotransferase levels (UKB data field 30620) (Gene-based burden)	measurement	0.528907	0
ENSG00000156171	DRAM2	EFO_0004908	Testosterone to estradiol ratio	measurement	0.520031	0
ENSG00000179673	RPRML	EFO_0006335	Systolic blood pressure, manual reading	measurement	0.574219	0
ENSG00000165046	LETM2	EFO_0004533	Alkaline phosphatase levels (UKB data field 30610) (Gene-based burden)	measurement	0.545088	0
ENSG00000106066	CPVL	EFO_0005091	Monocyte count	measurement	0.512522	0
ENSG00000088970	KIZ	MONDO_0019200			0.663028	0
ENSG00000125975	C20orf173	EFO_0005409	Trunk predicted mass	measurement	0.503957	0
ENSG00000089818	NECAP1	EFO_0000508	Family history of other specific disorders	genetic, familial or congenital disease	0.700605	0
ENSG00000102921	N4BP1	EFO_0009389	Sum eosinophil basophil counts	measurement	0.545051	0
ENSG00000125898	FAM110A	EFO_0000508	Family history of other specific disorders	genetic, familial or congenital disease	0.645292	0
ENSG00000168264	IRF2BP2	EFO_0007985	Platelet crit	measurement	0.512544	0
ENSG00000142082	SIRT3	EFO_0004305	Nucleated red blood cell count	measurement	0.545151	0
ENSG00000112337	SLC17A2	EFO_0006336	Diastolic blood pressure, manual reading	measurement	0.498804	0
ENSG00000118971	CCND2	EFO_0004908	Testosterone to estradiol ratio	measurement	0.512577	0
ENSG00000163938	GNL3	EFO_0010923	Pentraxin-related protein PTX3 levels	measurement	0.573551	0
ENSG00000133243	BTBD2	EFO_0004584	Mean platelet (thrombocyte) volume	measurement	0.455	0
ENSG00000107186	MPDZ	EFO_0007824	Pattern 4 | hair/balding pattern	measurement	0.512532	0
ENSG00000100726	TELO2	EFO_0009061			0.729679	0
ENSG00000161533	ACOX1	EFO_0007978	Red blood cell count	measurement	0.512519	0
ENSG00000025434	NR1H3	EFO_0004458	C reactive protein levels (UKB data field 30710) (Gene-based burden)	measurement	0.537511	0
ENSG00000136827	TOR1A	EFO_0004617	Cystatin C levels (UKB data field 30720) (Gene-based burden)	measurement	0.545067	0
ENSG00000204444	APOM	EFO_0009388	Sum basophil neutrophil counts	measurement	0.47233	0
ENSG00000174791	RIN1	EFO_0004908	Testosterone to estradiol ratio	measurement	0.512526	0
ENSG00000142627	EPHA2	EFO_0004530	Triglyceride levels	measurement	0.625064	1
ENSG00000143452	HORMAD1	EFO_0004531	Urate levels (UKB data field 30880) (Gene-based burden)	measurement	0.512526	0
ENSG00000105323	HNRNPUL1	EFO_0004528	Mean corpuscular haemoglobin concentration	measurement	0.454687	0
ENSG00000140307	GTF2A2	EFO_0007993	Lymphocyte percentage	measurement	0.529185	0
ENSG00000176974	SHMT1	EFO_0007788	Waist-to-hip ratio adjusted for body mass index	measurement	0.512522	0
ENSG00000168237	GLYCTK	EFO_0007777	Basal metabolic rate	measurement	0.519424	0
ENSG00000130702	LAMA5	MONDO_0021469	"Benign neoplasm: Rectum, anus and anal canal (controls excluding all cancers)"	cell proliferation disorder	0.543398	1
ENSG00000163568	AIM2	EFO_0007780	Periodontal disease related phenotype (PCT6)	measurement	0.522068	0
ENSG00000205220	PSMB10	EFO_0000508	Family history of other specific disorders	genetic, familial or congenital disease	0.668129	1
ENSG00000138074	SLC5A6	EFO_0007993	Lymphocyte percentage	measurement	0.558185	0
ENSG00000154127	UBASH3B	EFO_0004587	Lymphocyte count	measurement	0.449413	0
ENSG00000162777	DENND2D	EFO_0004908	Testosterone to estradiol ratio	measurement	0.529149	0
ENSG00000173992	CCS	EFO_0004305	Nucleated red blood cell count	measurement	0.454526	0
ENSG00000022567	SLC45A4	EFO_0004308	Decreased white blood cell count	measurement	0.537723	0
ENSG00000115216	NRBP1	EFO_0020054	Diacylglycerol(32:0)_[M+H-H2O]1+ levels	measurement	0.573412	0
ENSG00000147123	NDUFB11	MONDO_0100133			0.670582	1
ENSG00000184619	KRBA2	EFO_0007988	White blood cell count	measurement	0.558058	0
ENSG00000235109	ZSCAN31	EFO_0004995	Trunk fat-free mass	measurement	0.475827	0
ENSG00000175906	ARL4D	EFO_0004518	Creatinine levels (UKB data field 30700) (Gene-based burden)	measurement	0.512524	0
ENSG00000204655	MOG	MONDO_0005301	ICD10 G35: Multiple sclerosis (Gene-based burden)	immune system disease	0.214245	0
ENSG00000276410	H2BC3	EFO_0004528	Mean corpuscular haemoglobin concentration	measurement	0.522087	0
ENSG00000148297	MED22	EFO_0008168	Interleukin-1 receptor-like 1 measurement	measurement	0.522036	0
ENSG00000186188	FFAR4	MONDO_0014060			0.698055	0
ENSG00000118046	STK11	EFO_0008111	No | surgery/amputation of toe or leg	measurement	0.573445	0
ENSG00000101417	PXMP4	EFO_0004980	Appendicular lean mass	measurement	0.551127	0
ENSG00000126860	EVI2A	EFO_0009552	Hemorrhoids	cardiovascular disease	0.512521	0
ENSG00000185614	INKA1	EFO_0004308	Decreased white blood cell count	measurement	0.51254	0
ENSG00000166435	XRRA1	EFO_0007777	Basal metabolic rate	measurement	0.694955	0
ENSG00000079459	FDFT1	EFO_0000508	Family history of other specific disorders	genetic, familial or congenital disease	0.67021	0
ENSG00000130656	HBZ	EFO_0004527	Mean corpuscular haemoglobin	measurement	0.330504	0
ENSG00000114982	KANSL3	EFO_0007994	Neutrophil percentage of granulocytes	measurement	0.522071	0
ENSG00000116212	LRRC42	EFO_0000508	Family history of other specific disorders	genetic, familial or congenital disease	0.66328	0
ENSG00000149600	COMMD7	EFO_0005091	Monocyte count	measurement	0.558278	0
ENSG00000107816	LZTS2	EFO_0007777	Basal metabolic rate	measurement	0.558361	0
ENSG00000165025	SYK	EFO_0004339	Standing height	measurement	0.512537	1
ENSG00000115232	ITGA4	EFO_0007997	Granulocyte percentage of myeloid white cells	measurement	0.558037	1
ENSG00000222009	BTBD19	EFO_0004611	Low density lipoprotein cholesterol levels	measurement	0.522075	0
ENSG00000234745	HLA-B	EFO_0005854	Allergic rhinitis	respiratory or thoracic disease	0.217463	0
ENSG00000122674	CCZ1	EFO_0004528	Mean corpuscular haemoglobin concentration	measurement	0.520055	0
ENSG00000121053	EPX	EFO_0004842	Eosinophill count	measurement	0.465336	0
ENSG00000168056	LTBP3	EFO_0004533	Alkaline phosphatase levels (UKB data field 30610) (Gene-based burden)	measurement	0.512532	0
ENSG00000162494	LRRC38	EFO_0000508	Family history of other specific disorders	genetic, familial or congenital disease	0.645119	0
ENSG00000007402	CACNA2D2	MONDO_0100062			0.703751	1
ENSG00000114107	CEP70	EFO_0004696	Serum levels of protein SHBG	measurement	0.512568	0
ENSG00000124920	MYRF	EFO_0020067	Diacylglycerol_38:5_[M+H-H2O]1+ levels	measurement	0.514275	0
ENSG00000164363	SLC6A18	EFO_0007985	Platelet crit	measurement	0.449928	0
ENSG00000243667	DNAAF10	EFO_0007993	Lymphocyte percentage	measurement	0.512574	0
ENSG00000075539	FRYL	EFO_0003922	Had menopause	phenotype	0.512572	0
ENSG00000117569	PTBP2	EFO_0005409	Trunk predicted mass	measurement	0.529178	0
ENSG00000013016	EHD3	EFO_0004308	Decreased white blood cell count	measurement	0.512532	0
ENSG00000214026	MRPL23	EFO_0005409	Trunk predicted mass	measurement	0.522025	0
ENSG00000145391	SETD7	EFO_0000508	Family history of other specific disorders	genetic, familial or congenital disease	0.670604	0
ENSG00000145949	MYLK4	EFO_0004312	Forced vital capacity (fvc)	measurement	0.520045	0
ENSG00000163798	SLC4A1AP	EFO_0004541	Glycated haemoglobin HbA1c levels adjusted for BMI	measurement	0.512558	0
ENSG00000139323	POC1B	EFO_0004611	Low density lipoprotein cholesterol levels	measurement	0.545088	0
ENSG00000042445	RETSAT	EFO_0004584	Mean platelet (thrombocyte) volume	measurement	0.512524	0
ENSG00000160712	IL6R	EFO_0004458	C reactive protein levels (UKB data field 30710) (Gene-based burden)	measurement	0.341628	1
ENSG00000109919	MTCH2	EFO_0004308	Decreased white blood cell count	measurement	0.522043	0
ENSG00000160447	PKN3	EFO_0007993	Lymphocyte percentage	measurement	0.529169	0
ENSG00000077348	EXOSC5	EFO_0010700	High light scatter reticulocyte percentage (UKB data field 30290) (Gene-based burden)	measurement	0.514274	0
ENSG00000164062	APEH	EFO_0004541	Glycated haemoglobin HbA1c levels adjusted for BMI	measurement	0.54876	0
ENSG00000169567	HINT1	EFO_0003100	Peripheral neuropathy | non-cancer illness code, self-reported	nervous system disease	0.704308	0
ENSG00000150961	SEC24D	EFO_0009270	Heel bone mineral density (bmd) t-score, automated	measurement	0.530836	0
ENSG00000117360	PRPF3	EFO_0004314	Forced expiratory volume in 1-second (fev1)	measurement	0.696007	0
ENSG00000173960	UBXN2A	EFO_0009598	Miserableness (UKB data field 1930) (Gene-based burden)	measurement	0.529167	0
ENSG00000137825	ITPKA	EFO_0007993	Lymphocyte percentage	measurement	0.449849	0
ENSG00000157933	SKI	EFO_0004309	Platelet count	measurement	0.449694	0
ENSG00000175920	DOK7	EFO_0007937	Serum levels of protein IRF6	measurement	0.522053	0
ENSG00000101577	LPIN2	EFO_0007986	Reticulocyte count	measurement	0.574853	0
ENSG00000134389	CFHR5	EFO_0004612	High-density lipoprotein 3 cholesterol levels	measurement	0.468676	0
ENSG00000243927	MRPS6	EFO_0009795	Urea levels (UKB data field 30670) (Gene-based burden)	measurement	0.512544	0
ENSG00000197614	MFAP5	EFO_0006336	Diastolic blood pressure, manual reading	measurement	0.512538	0
ENSG00000104237	RP1	MONDO_0019200			0.641129	0
ENSG00000101191	DIDO1	EFO_0007355	Cancer of other male genital organs (PheCode 187)	cell proliferation disorder	0.632518	0
ENSG00000179051	RCC2	MONDO_0002898	Secondary malignant neoplasm of skin	cell proliferation disorder	0.509977	0
ENSG00000161021	MAML1	EFO_0007989	Monocyte percentage	measurement	0.572995	0
ENSG00000011295	TTC19	EFO_0004995	Trunk fat-free mass	measurement	0.529184	0
ENSG00000059378	PARP12	EFO_0007777	Basal metabolic rate	measurement	0.487599	0
ENSG00000141570	CBX8	EFO_0004309	Platelet count	measurement	0.51252	0
ENSG00000119599	DCAF4	EFO_0004340	Body mass index (bmi)	measurement	0.520073	0
ENSG00000099330	OCEL1	EFO_0008111	No | surgery/amputation of toe or leg	measurement	0.574657	0
ENSG00000213339	QTRT1	EFO_0004616	ICD10 M17: Osteoarthritis of knee (Gene-based burden)	musculoskeletal or connective tissue disease	0.573931	0
ENSG00000117461	PIK3R3	EFO_0004617	Cystatin C levels (UKB data field 30720) (Gene-based burden)	measurement	0.548067	0
ENSG00000091542	ALKBH5	EFO_0004193	Rodent ulcer | cancer code, self-reported	cell proliferation disorder	0.572972	0
ENSG00000136492	BRIP1	EFO_0007978	Red blood cell count	measurement	0.520053	0
ENSG00000183624	HMCES	EFO_0004338	Weight, manual entry	measurement	0.51104	0
ENSG00000224051	CPTP	HP_0000836	Hypothyroidism/myxoedema | non-cancer illness code, self-reported	Uncategorised	0.474022	0
ENSG00000087470	DNM1L	EFO_0000508	Family history of other specific disorders	genetic, familial or congenital disease	0.67218	0
ENSG00000174807	CD248	EFO_0004908	Testosterone to estradiol ratio	measurement	0.529165	0
ENSG00000109072	VTN	EFO_0004615	Serum levels of protein APOB	measurement	0.490979	0
ENSG00000181652	ATG9B	EFO_0007777	Basal metabolic rate	measurement	0.509413	0
ENSG00000115839	RAB3GAP1	Orphanet_2510			0.694874	0
ENSG00000116478	HDAC1	EFO_0000508	Family history of other specific disorders	genetic, familial or congenital disease	0.670565	1
ENSG00000213892	CEACAM16	MONDO_0019588			0.683284	0
ENSG00000163938	GNL3	EFO_0004838	Calcium levels (UKB data field 30680) (Gene-based burden)	measurement	0.51253	0
ENSG00000110619	CARS1	EFO_0004838	Calcium levels (UKB data field 30680) (Gene-based burden)	measurement	0.514278	0
ENSG00000129194	SOX15	EFO_0004528	Mean corpuscular haemoglobin concentration	measurement	0.512536	0
ENSG00000167182	SP2	EFO_0004337	Antonym | fi11	biological process	0.522098	0
ENSG00000178538	CA8	EFO_0005091	Monocyte count	measurement	0.512528	0
ENSG00000139880	CDH24	EFO_0004509	Hemoglobin [conditional]	measurement	0.512551	0
ENSG00000100330	MTMR3	EFO_0004784	Age completed full time education	measurement	0.512552	0
ENSG00000181090	EHMT1	HP_0001263			0.688082	0
ENSG00000141452	RMC1	EFO_0005409	Trunk predicted mass	measurement	0.594125	0
ENSG00000047056	WDR37	EFO_0010663			0.674454	0
ENSG00000102547	CAB39L	EFO_0004696	Serum levels of protein SHBG	measurement	0.51253	0
ENSG00000110243	APOA5	EFO_0020069	Diacylglycerol_44:7_[M+H-H2O]1+ levels	measurement	0.53329	0
ENSG00000124657	OR2B6	EFO_0007937	Serum levels of protein IRF6	measurement	0.574188	0
ENSG00000140943	MBTPS1	EFO_0000508	Family history of other specific disorders	genetic, familial or congenital disease	0.676872	0
ENSG00000241106	HLA-DOB	EFO_0004587	Lymphocyte count	measurement	0.477036	0
ENSG00000112759	SLC29A1	EFO_0004526	Mean corpuscular volume	measurement	0.472241	1
ENSG00000100330	MTMR3	EFO_0004995	Trunk fat-free mass	measurement	0.57349	0
ENSG00000142208	AKT1	EFO_0004908	Testosterone to estradiol ratio	measurement	0.512538	0
ENSG00000158869	FCER1G	EFO_0004584	Mean platelet (thrombocyte) volume	measurement	0.529195	0
ENSG00000054983	GALC	EFO_0003767	Inflammatory bowel disease and other gastroenteritis and colitis	gastrointestinal disease	0.522043	0
ENSG00000154917	RAB6B	EFO_0004526	Mean corpuscular volume	measurement	0.450678	0
ENSG00000185499	MUC1	EFO_0004611	Low density lipoprotein cholesterol levels	measurement	0.545136	0
ENSG00000102931	ARL2BP	EFO_0010226	Phosphatidylcholine(43:0)_[M+OAc]1- levels	measurement	0.574019	0
ENSG00000152527	PLEKHH2	EFO_0004314	Forced expiratory volume in 1-second (fev1)	measurement	0.512522	0
ENSG00000105664	COMP	MONDO_0007561			0.727706	0
ENSG00000128242	GAL3ST1	EFO_0004509	Hemoglobin [conditional]	measurement	0.512541	0
ENSG00000182463	TSHZ2	EFO_0004340	Body mass index (bmi)	measurement	0.520074	0
ENSG00000196419	XRCC6	EFO_0010701	Mean reticulocyte volume (UKB data field 30260) (Gene-based burden)	measurement	0.512558	0
ENSG00000107779	BMPR1A	EFO_0004612	High-density lipoprotein 3 cholesterol levels	measurement	0.520054	0
ENSG00000147647	DPYS	MONDO_0009111			0.723682	0
ENSG00000221983	UBA52	EFO_0009188	Red blood cell (erythrocyte) distribution width	measurement	0.479985	0
ENSG00000145990	GFOD1	EFO_0000508	Family history of other specific disorders	genetic, familial or congenital disease	0.670897	0
ENSG00000145675	PIK3R1	EFO_0007777	Basal metabolic rate	measurement	0.489947	0
ENSG00000221968	FADS3	EFO_0004696	Serum levels of protein SHBG	measurement	0.533536	0
ENSG00000240065	PSMB9	EFO_0000676	Psoriasis	integumentary system disease	0.495595	1
ENSG00000169562	GJB1	EFO_0000508	Family history of other specific disorders	genetic, familial or congenital disease	0.725736	0
ENSG00000204532	ZSCAN5C	EFO_0004528	Mean corpuscular haemoglobin concentration	measurement	0.529171	0
ENSG00000106341	PPP1R17	EFO_0008328	Morning/evening person (chronotype)	measurement	0.512536	0
ENSG00000144026	ZNF514	EFO_0007989	Monocyte percentage	measurement	0.545169	0
ENSG00000114013	CD86	EFO_0007985	Platelet crit	measurement	0.545056	1
ENSG00000115598	IL1RL2	EFO_0000684	Symptoms involving respiratory system and other chest symptoms	respiratory or thoracic disease	0.521556	1
ENSG00000142546	NOSIP	EFO_0007986	Reticulocyte count	measurement	0.545033	0
ENSG00000245848	CEBPA	EFO_0004696	Serum levels of protein SHBG	measurement	0.474929	0
ENSG00000213085	CFAP45	EFO_0000508	Family history of other specific disorders	genetic, familial or congenital disease	0.692694	0
ENSG00000174775	HRAS	MONDO_0008093			0.695931	0
ENSG00000152556	PFKM	EFO_0007986	Reticulocyte count	measurement	0.448681	0
ENSG00000162711	NLRP3	EFO_0004535	Serum levels of protein ALB	measurement	0.512537	0
ENSG00000135801	TAF5L	EFO_0004527	Mean corpuscular haemoglobin	measurement	0.465434	0
ENSG00000160741	CRTC2	EFO_0009749	Age first had sexual intercourse	measurement	0.54518	0
ENSG00000138829	FBN2	EFO_0000537	Hypertension	cardiovascular disease	0.473062	0
ENSG00000204305	AGER	HP_0002024	Malabsorption/coeliac disease | non-cancer illness code, self-reported	gastrointestinal disease	0.530756	0
ENSG00000198270	TMEM116	EFO_0003767	Inflammatory bowel disease and other gastroenteritis and colitis	gastrointestinal disease	0.512535	0
ENSG00000105726	ATP13A1	CHEBI_9150	Simvastatin | treatment/medication code	Uncategorised	0.512555	0
ENSG00000213780	GTF2H4	EFO_0011011	Sitting height	measurement	0.481645	0
ENSG00000143387	CTSK	EFO_0004980	Appendicular lean mass	measurement	0.565405	0
ENSG00000256797	KLRF2	EFO_0000508	Family history of other specific disorders	genetic, familial or congenital disease	0.663964	0
ENSG00000080910	CFHR2	MONDO_0100114	Dry age-related macular degeneration (includes geographic atrophy)	disease of visual system	0.492408	0
ENSG00000163904	SENP2	EFO_0008111	No | surgery/amputation of toe or leg	measurement	0.573754	0
ENSG00000204396	VWA7	EFO_0009554	Intestinal malabsorption (non-celiac)	gastrointestinal disease	0.503824	0
ENSG00000105695	MAG	EFO_0004587	Lymphocyte count	measurement	0.545158	0
ENSG00000244482	LILRA6	EFO_0007937	Serum levels of protein IRF6	measurement	0.447776	0
ENSG00000185621	LMLN	EFO_0000508	Family history of other specific disorders	genetic, familial or congenital disease	0.664236	0
ENSG00000141560	FN3KRP	EFO_0007978	Red blood cell count	measurement	0.512528	0
ENSG00000166272	WBP1L	EFO_0004305	Nucleated red blood cell count	measurement	0.450707	0
ENSG00000165661	QSOX2	EFO_0000275	Atrial fibrillation | non-cancer illness code, self-reported	cardiovascular disease	0.557942	0
ENSG00000169439	SDC2	EFO_0009749	Age first had sexual intercourse	measurement	0.449917	0
ENSG00000005486	RHBDD2	EFO_0004631	Anxiety score x vitamin D PRS interaction	phenotype	0.537505	0
ENSG00000160789	LMNA	Orphanet_264			0.647693	0
ENSG00000204301	NOTCH4	EFO_1001494	Psoriasis vulgaris	integumentary system disease	0.466826	0
ENSG00000172955	ADH6	EFO_0004627	IGF 1 (UKB data field 30770) (Gene-based burden)	measurement	0.529205	0
ENSG00000176153	GPX2	EFO_0007984	Platelet distribution width	measurement	0.557956	0
ENSG00000101928	MOSPD1	EFO_0000508	Family history of other specific disorders	genetic, familial or congenital disease	0.670584	0
ENSG00000115232	ITGA4	EFO_0007991	Eosinophill percentage	measurement	0.549352	1
ENSG00000061676	NCKAP1	EFO_0000508	Family history of other specific disorders	genetic, familial or congenital disease	0.701053	0
ENSG00000198231	DDX42	EFO_0009805	Whole body water mass	measurement	0.573854	0
ENSG00000159210	SNF8	EFO_0003940	Frequency of strenuous sports in last 4 weeks	biological process	0.558055	0
ENSG00000204439	C6orf47	EFO_0004309	Platelet count	measurement	0.473529	0
ENSG00000116604	MEF2D	EFO_0004308	Decreased white blood cell count	measurement	0.512564	0
ENSG00000143995	MEIS1	EFO_0007984	Platelet distribution width	measurement	0.512576	0
ENSG00000100147	CCDC134	EFO_0009801	Number of self-reported non-cancer illnesses	Uncategorised	0.545084	0
ENSG00000134825	TMEM258	EFO_0009818	Nap during day	Uncategorised	0.537508	0
ENSG00000160271	RALGDS	EFO_0004314	Forced expiratory volume in 1-second (fev1)	measurement	0.565404	0
ENSG00000105655	ISYNA1	EFO_0009270	Heel bone mineral density (bmd) t-score, automated	measurement	0.5654	0
ENSG00000204344	STK19	EFO_0004705	Acquired hypothyroidism	endocrine system disease	0.218416	0
ENSG00000128274	A4GALT	EFO_0007986	Reticulocyte count	measurement	0.51252	0
ENSG00000166866	MYO1A	EFO_0007010	Interpolated age of participant when cancer first diagnosed	measurement	0.57412	0
ENSG00000101019	UQCC1	HP_0003040	Other arthropathies	phenotype	0.485153	0
ENSG00000159873	CCDC117	MONDO_0002108	Thyroid cancer	cell proliferation disorder	0.573986	0
ENSG00000204613	TRIM10	EFO_1001494	Psoriasis vulgaris	integumentary system disease	0.458308	0
ENSG00000124019	FAM124B	EFO_0004339	Standing height	measurement	0.512517	0
ENSG00000160293	VAV2	EFO_0004509	Hemoglobin [conditional]	measurement	0.529204	0
ENSG00000276070	CCL4L2	EFO_0008219	Blood protein levels [Macrophage inflammatory protein-1b]	measurement	0.518282	0
ENSG00000204516	MICB	EFO_0005856	Arthritis (nos) | non-cancer illness code, self-reported	musculoskeletal or connective tissue disease	0.401492	0
ENSG00000183542	KLRC4	EFO_0004526	Mean corpuscular volume	measurement	0.450368	0
ENSG00000204348	DXO	EFO_0004705	Acquired hypothyroidism	endocrine system disease	0.496483	0
ENSG00000026950	BTN3A1	EFO_0004705	Acquired hypothyroidism	endocrine system disease	0.521086	0
ENSG00000060237	WNK1	EFO_0007986	Reticulocyte count	measurement	0.545072	0
ENSG00000151322	NPAS3	EFO_0007800	Trunk fat percentage	measurement	0.451967	0
ENSG00000135702	CHST5	EFO_0000508	Family history of other specific disorders	genetic, familial or congenital disease	0.669921	0
ENSG00000169359	SLC33A1	EFO_0004629	Serum levels of protein VWF	measurement	0.512563	0
ENSG00000125454	SLC25A19	EFO_0000508	Family history of other specific disorders	genetic, familial or congenital disease	0.664154	0
ENSG00000129250	KIF1C	EFO_0004348	Hematocrit	measurement	0.545101	0
ENSG00000164941	INTS8	EFO_0004541	Glycated haemoglobin HbA1c levels adjusted for BMI	measurement	0.530997	0
ENSG00000160392	C19orf47	EFO_0004458	C reactive protein levels (UKB data field 30710) (Gene-based burden)	measurement	0.520052	0
ENSG00000156599	ZDHHC5	EFO_0004533	Alkaline phosphatase levels (UKB data field 30610) (Gene-based burden)	measurement	0.512542	0
ENSG00000164506	STXBP5	EFO_0005091	Monocyte count	measurement	0.537506	0
ENSG00000149196	HIKESHI	EFO_0004617	Cystatin C levels (UKB data field 30720) (Gene-based burden)	measurement	0.5292	0
ENSG00000156239	N6AMT1	EFO_0000508	Family history of other specific disorders	genetic, familial or congenital disease	0.668694	0
ENSG00000138185	ENTPD1	EFO_0004611	Low density lipoprotein cholesterol levels	measurement	0.526988	0
ENSG00000183011	NAA38	EFO_0010701	Mean reticulocyte volume (UKB data field 30260) (Gene-based burden)	measurement	0.512557	0
ENSG00000130164	LDLR	EFO_0004615	Serum levels of protein APOB	measurement	0.396957	0
ENSG00000130479	MAP1S	EFO_0007988	White blood cell count	measurement	0.512524	0
ENSG00000006607	FARP2	EFO_0007988	White blood cell count	measurement	0.529183	0
ENSG00000173991	TCAP	EFO_0004833	Neutrophill count	measurement	0.392749	0
ENSG00000062716	VMP1	EFO_0004533	Alkaline phosphatase levels (UKB data field 30610) (Gene-based burden)	measurement	0.512532	0
ENSG00000127530	OR7C1	EFO_0000508	Family history of other specific disorders	genetic, familial or congenital disease	0.699007	0
ENSG00000158517	NCF1	EFO_0000537	Hypertension	cardiovascular disease	0.529652	0
ENSG00000134222	PSRC1	EFO_0005409	Trunk predicted mass	measurement	0.589655	0
ENSG00000014257	ACP3	EFO_0009749	Age first had sexual intercourse	measurement	0.545121	1
ENSG00000125534	PPDPF	EFO_0004468	ICD10 R73: Elevated blood glucose level (Gene-based burden)	measurement	0.512519	0
ENSG00000213341	CHUK	EFO_0004611	Low density lipoprotein cholesterol levels	measurement	0.512543	0
ENSG00000169583	CLIC3	EFO_0004833	Neutrophill count	measurement	0.520048	0
ENSG00000109917	ZPR1	EFO_0004309	Platelet count	measurement	0.515145	0
ENSG00000184445	KNTC1	EFO_0004340	Body mass index (bmi)	measurement	0.540673	0
ENSG00000204396	VWA7	EFO_0009518	Complication of amputation stump (PheCode 874)	injury, poisoning or other complication	0.436713	0
ENSG00000185338	SOCS1	EFO_0000729	Ulcerative colitis	gastrointestinal disease	0.522114	0
ENSG00000125703	ATG4C	EFO_0004570	Total bilirubin levels (UKB data field 30840) (Gene-based burden)	measurement	0.545177	0
ENSG00000166033	HTRA1	MONDO_0100114	Dry age-related macular degeneration (includes geographic atrophy)	disease of visual system	0.573353	0
ENSG00000100300	TSPO	EFO_0007978	Red blood cell count	measurement	0.512525	0
ENSG00000100883	SRP54	EFO_0004908	Testosterone to estradiol ratio	measurement	0.512555	0
ENSG00000004399	PLXND1	EFO_0004833	Neutrophill count	measurement	0.557988	0
ENSG00000154767	XPC	Orphanet_276255			0.67631	0
ENSG00000113327	GABRG2	MONDO_0010826			0.709115	1
ENSG00000184574	LPAR5	EFO_0004309	Platelet count	measurement	0.57316	0
ENSG00000205531	NAP1L4	EFO_0007993	Lymphocyte percentage	measurement	0.512533	0
ENSG00000175826	CTDNEP1	EFO_0007010	Interpolated age of participant when cancer first diagnosed	measurement	0.510832	0
ENSG00000160606	TLCD1	EFO_0004309	Platelet count	measurement	0.483441	0
ENSG00000185920	PTCH1	MONDO_0008170	Malignant neoplasm of ovary (controls excluding all cancers)	cell proliferation disorder	0.724665	0
ENSG00000132881	CPLANE2	EFO_0004736	Aspartate aminotransferase levels (UKB data field 30650) (Gene-based burden)	measurement	0.512528	0
ENSG00000167182	SP2	EFO_0004509	Hemoglobin [conditional]	measurement	0.476522	0
ENSG00000198056	PRIM1	EFO_0007985	Platelet crit	measurement	0.512525	1
ENSG00000255408	PCDHA3	EFO_0006335	Systolic blood pressure, manual reading	measurement	0.451432	0
ENSG00000102100	SLC35A2	EFO_0000508	Family history of other specific disorders	genetic, familial or congenital disease	0.72508	0
ENSG00000120093	HOXB3	EFO_0004587	Lymphocyte count	measurement	0.545084	0
ENSG00000142233	NTN5	EFO_0003767	Inflammatory bowel disease and other gastroenteritis and colitis	gastrointestinal disease	0.557982	0
ENSG00000129003	VPS13C	EFO_0007777	Basal metabolic rate	measurement	0.558014	0
ENSG00000105193	RPS16	EFO_0006336	Diastolic blood pressure, manual reading	measurement	0.522027	1
ENSG00000136371	MTHFS	EFO_0004842	Eosinophill count	measurement	0.451004	0
ENSG00000075826	SEC31B	EFO_0000508	Family history of other specific disorders	genetic, familial or congenital disease	0.700893	0
ENSG00000104369	JPH1	EFO_0000508	Family history of other specific disorders	genetic, familial or congenital disease	0.666729	0
ENSG00000108474	PIGL	EFO_0009390	Sum neutrophil eosinophil counts	measurement	0.545142	0
ENSG00000132581	SDF2	EFO_0007937	Serum levels of protein IRF6	measurement	0.547969	0
ENSG00000086666	ZFAND6	EFO_0007994	Neutrophil percentage of granulocytes	measurement	0.545067	0
ENSG00000164715	LMTK2	EFO_0004308	Decreased white blood cell count	measurement	0.51253	0
ENSG00000204469	PRRC2A	EFO_0004616	ICD10 M17: Osteoarthritis of knee (Gene-based burden)	musculoskeletal or connective tissue disease	0.513177	0
ENSG00000103064	SLC7A6	EFO_0007777	Basal metabolic rate	measurement	0.596175	0
ENSG00000204386	NEU1	EFO_0004833	Neutrophill count	measurement	0.477535	0
ENSG00000108591	DRG2	EFO_0008328	Morning/evening person (chronotype)	measurement	0.498368	0
ENSG00000254470	AP5B1	EFO_0005093	Hip circumference	measurement	0.58597	0
ENSG00000081052	COL4A4	MONDO_0001384			0.703292	1
ENSG00000204536	CCHCR1	EFO_0007460	"Reactive arthropathies, FINNGEN"	musculoskeletal or connective tissue disease	0.467489	0
ENSG00000118137	APOA1	EFO_0004584	Mean platelet (thrombocyte) volume	measurement	0.533165	0
ENSG00000197603	CPLANE1	Orphanet_2754			0.668169	0
ENSG00000103994	ZNF106	EFO_0000508	Family history of other specific disorders	genetic, familial or congenital disease	0.736912	0
ENSG00000118971	CCND2	EFO_0004342	Waist circumference	measurement	0.576018	0
ENSG00000188760	TMEM198	EFO_0008111	No | surgery/amputation of toe or leg	measurement	0.451552	0
ENSG00000197093	GAL3ST4	EFO_0004541	Glycated haemoglobin HbA1c levels adjusted for BMI	measurement	0.512561	0
ENSG00000005108	THSD7A	EFO_0004533	Alkaline phosphatase levels (UKB data field 30610) (Gene-based burden)	measurement	0.558086	0
ENSG00000101972	STAG2	MONDO_0026722			0.705854	0
ENSG00000088926	F11	HP_0004418	Phlebitis and thrombophlebitis	cardiovascular disease	0.486419	1
ENSG00000102981	PARD6A	EFO_0004617	Cystatin C levels (UKB data field 30720) (Gene-based burden)	measurement	0.558041	0
ENSG00000115970	THADA	EFO_0000384	Regional enteritis	gastrointestinal disease	0.505014	0
ENSG00000120889	TNFRSF10B	EFO_0004193	Rodent ulcer | cancer code, self-reported	cell proliferation disorder	0.468691	0
ENSG00000137815	RTF1	MONDO_0004979	Asthma	respiratory or thoracic disease	0.529158	0
ENSG00000168385	SEPTIN2	EFO_0004535	Serum levels of protein ALB	measurement	0.512579	0
ENSG00000166926	MS4A6E	EFO_0010241	Galectin-3-binding protein measurement	measurement	0.575027	0
ENSG00000178952	TUFM	EFO_0004309	Platelet count	measurement	0.565392	0
ENSG00000278535	DHRS11	EFO_0004531	Urate levels (UKB data field 30880) (Gene-based burden)	measurement	0.533462	0
ENSG00000197114	ZGPAT	EFO_0004532	Gamma glutamyltransferase levels (UKB data field 30730) (Gene-based burden)	measurement	0.557945	0
ENSG00000166507	NDST2	EFO_0004536	Serum levels of protein TBP	measurement	0.545059	0
ENSG00000121940	CLCC1	EFO_0004458	C reactive protein levels (UKB data field 30710) (Gene-based burden)	measurement	0.558131	0
ENSG00000152804	HHEX	EFO_0004509	Hemoglobin [conditional]	measurement	0.528982	0
ENSG00000100330	MTMR3	GO_0042493	Salicylates causing adverse effects in therapeutic use (PheCode 965.3)	injury, poisoning or other complication	0.52207	0
ENSG00000136770	DNAJC1	EFO_0009805	Whole body water mass	measurement	0.510578	0
ENSG00000100330	MTMR3	EFO_0000729	Ulcerative colitis	gastrointestinal disease	0.510616	0
ENSG00000145979	TBC1D7	EFO_0000508	Family history of other specific disorders	genetic, familial or congenital disease	0.685259	0
ENSG00000123700	KCNJ2	EFO_0005091	Monocyte count	measurement	0.52005	1
ENSG00000132274	TRIM22	EFO_0004735	Alanine aminotransferase levels (UKB data field 30620) (Gene-based burden)	measurement	0.452421	0
ENSG00000104897	SF3A2	EFO_0007777	Basal metabolic rate	measurement	0.596221	0
ENSG00000183625	CCR3	EFO_0010596	Monocyte chemoattractant protein-1 levels	measurement	0.449409	0
ENSG00000181649	PHLDA2	EFO_0000508	Family history of other specific disorders	genetic, familial or congenital disease	0.663794	0
ENSG00000122223	CD244	EFO_0004587	Lymphocyte count	measurement	0.449865	0
ENSG00000113810	SMC4	EFO_0004574	Total cholesterol levels	measurement	0.512532	0
ENSG00000129295	DNAAF11	EFO_0004784	Age completed full time education	measurement	0.558	0
ENSG00000196735	HLA-DQA1	EFO_1000391	Nasal polyps	cell proliferation disorder	0.41125	0
ENSG00000153066	TXNDC11	EFO_0007988	White blood cell count	measurement	0.545077	0
ENSG00000163600	ICOS	MONDO_0015517			0.693717	0
ENSG00000075568	TMEM131	EFO_0007990	Neutrophill percentage	measurement	0.574222	0
ENSG00000188322	SBK1	EFO_0000384	Regional enteritis	gastrointestinal disease	0.52205	0
ENSG00000143149	ALDH9A1	Orphanet_98977	Juvenile Open Angle Glaucoma	disease of visual system	0.605252	0
ENSG00000151694	ADAM17	EFO_0004344	Birth weight of first child	measurement	0.537505	0
ENSG00000183735	TBK1	EFO_0004509	Hemoglobin [conditional]	measurement	0.545161	0
ENSG00000186190	BPIFB3	EFO_0000508	Family history of other specific disorders	genetic, familial or congenital disease	0.680874	0
ENSG00000089094	KDM2B	EFO_0007010	Interpolated age of participant when cancer first diagnosed	measurement	0.522065	0
ENSG00000163945	UVSSA	EFO_0007988	White blood cell count	measurement	0.540669	0
ENSG00000213923	CSNK1E	EFO_0004338	Weight, manual entry	measurement	0.510543	1
ENSG00000144233	AMMECR1L	EFO_0004587	Lymphocyte count	measurement	0.545167	0
ENSG00000100890	PRORP	EFO_0003956	Hayfever, allergic rhinitis or eczema | blood clot, dvt, bronchitis, emphysema, asthma, rhinitis, eczema, allergy diagnosed by doctor	respiratory or thoracic disease	0.545169	0
ENSG00000103005	USB1	EFO_0004532	Gamma glutamyltransferase levels (UKB data field 30730) (Gene-based burden)	measurement	0.565408	0
ENSG00000158874	APOA2	EFO_0004617	Cystatin C levels (UKB data field 30720) (Gene-based burden)	measurement	0.524666	0
ENSG00000148926	ADM	EFO_0004536	Serum levels of protein TBP	measurement	0.529213	0
ENSG00000135127	BICDL1	EFO_0009270	Heel bone mineral density (bmd) t-score, automated	measurement	0.520733	0
ENSG00000166797	CIAO2A	EFO_0007987	DNA methylation-estimated granulocyte proportions	measurement	0.575022	0
ENSG00000183722	LHFPL6	MONDO_0004979	Asthma	respiratory or thoracic disease	0.529159	0
ENSG00000173511	VEGFB	EFO_0009259	Other non-epithelial cancer of skin	cell proliferation disorder	0.573275	0
ENSG00000243335	KCTD7	EFO_0000508	Family history of other specific disorders	genetic, familial or congenital disease	0.725307	0
ENSG00000091181	IL5RA	EFO_0007994	Neutrophil percentage of granulocytes	measurement	0.48183	1
ENSG00000204305	AGER	EFO_1001986	Other acquired musculoskeletal deformity	musculoskeletal or connective tissue disease	0.43084	0
ENSG00000197614	MFAP5	MONDO_0019625			0.663512	0
ENSG00000006327	TNFRSF12A	EFO_0000508	Family history of other specific disorders	genetic, familial or congenital disease	0.663222	0
ENSG00000180346	TIGD2	EFO_0005093	Hip circumference	measurement	0.510589	0
ENSG00000099998	GGT5	EFO_0009389	Sum eosinophil basophil counts	measurement	0.520042	0
ENSG00000172765	TMCC1	EFO_0007788	Waist-to-hip ratio adjusted for body mass index	measurement	0.558017	0
ENSG00000126231	PROZ	EFO_0000275	Atrial fibrillation | non-cancer illness code, self-reported	cardiovascular disease	0.520063	0
ENSG00000130518	IQCN	EFO_0004527	Mean corpuscular haemoglobin	measurement	0.482415	0
ENSG00000169020	ATP5ME	EFO_0007993	Lymphocyte percentage	measurement	0.512549	0
ENSG00000112715	VEGFA	EFO_0005091	Monocyte count	measurement	0.51957	1
ENSG00000100441	KHNYN	EFO_0004980	Appendicular lean mass	measurement	0.479986	0
ENSG00000111912	NCOA7	EFO_0004348	Hematocrit	measurement	0.545072	0
ENSG00000163468	CCT3	EFO_0009188	Red blood cell (erythrocyte) distribution width	measurement	0.448849	0
ENSG00000163431	LMOD1	EFO_0001073	Obesity	Uncategorised	0.525005	0
ENSG00000196260	SFTA2	EFO_1001986	Other acquired musculoskeletal deformity	musculoskeletal or connective tissue disease	0.215258	0
ENSG00000105518	TMEM205	EFO_0001645	Heart disease | illnesses of adopted siblings	cardiovascular disease	0.575537	0
ENSG00000130810	PPAN	EFO_0004532	Gamma glutamyltransferase levels (UKB data field 30730) (Gene-based burden)	measurement	0.524143	0
ENSG00000134825	TMEM258	EFO_0004611	Low density lipoprotein cholesterol levels	measurement	0.4514	0
ENSG00000100575	TIMM9	EFO_0004587	Lymphocyte count	measurement	0.467353	0
ENSG00000103415	HMOX2	EFO_0000508	Family history of other specific disorders	genetic, familial or congenital disease	0.668476	0
ENSG00000115525	ST3GAL5	EFO_0004527	Mean corpuscular haemoglobin	measurement	0.529164	0
ENSG00000139988	RDH12	MONDO_0018998			0.722767	0
ENSG00000100321	SYNGR1	EFO_0004308	Decreased white blood cell count	measurement	0.53751	0
ENSG00000134917	ADAMTS8	EFO_0006335	Systolic blood pressure, manual reading	measurement	0.452553	0
ENSG00000179348	GATA2	EFO_0009390	Sum neutrophil eosinophil counts	measurement	0.522028	0
ENSG00000101665	SMAD7	EFO_0004339	Standing height	measurement	0.450133	0
ENSG00000117643	MAN1C1	EFO_0007984	Platelet distribution width	measurement	0.537519	0
ENSG00000172922	RNASEH2C	EFO_0004541	Glycated haemoglobin HbA1c levels adjusted for BMI	measurement	0.512532	0
ENSG00000138496	PARP9	EFO_0004527	Mean corpuscular haemoglobin	measurement	0.512546	0
ENSG00000125510	OPRL1	EFO_0004842	Eosinophill count	measurement	0.520062	0
ENSG00000095951	HIVEP1	EFO_0005091	Monocyte count	measurement	0.545133	0
ENSG00000109072	VTN	EFO_0004611	Low density lipoprotein cholesterol levels	measurement	0.490979	0
ENSG00000089248	ERP29	EFO_0004308	Decreased white blood cell count	measurement	0.475509	0
ENSG00000171551	ECEL1	MONDO_0014028			0.693115	0
ENSG00000108950	FAM20A	EFO_0004309	Platelet count	measurement	0.437846	0
ENSG00000173327	MAP3K11	EFO_0007985	Platelet crit	measurement	0.565405	0
ENSG00000072736	NFATC3	EFO_0004314	Forced expiratory volume in 1-second (fev1)	measurement	0.551119	0
ENSG00000166971	AKTIP	EFO_0004536	Serum levels of protein TBP	measurement	0.512519	0
ENSG00000009954	BAZ1B	EFO_0006336	Diastolic blood pressure, manual reading	measurement	0.512557	0
ENSG00000283632	EXOC3L2	EFO_0004833	Neutrophill count	measurement	0.451338	0
ENSG00000110876	SELPLG	EFO_0007937	Serum levels of protein IRF6	measurement	0.548001	0
ENSG00000179344	HLA-DQB1	EFO_0005763	Pulse pressure	measurement	0.452258	0
ENSG00000084674	APOB	EFO_0004615	Serum levels of protein APOB	measurement	0.549206	1
ENSG00000134255	CEPT1	EFO_0004908	Testosterone to estradiol ratio	measurement	0.529207	0
ENSG00000173868	PHOSPHO1	EFO_0007994	Neutrophil percentage of granulocytes	measurement	0.557996	0
ENSG00000178425	NT5DC1	EFO_0004348	Hematocrit	measurement	0.512527	0
ENSG00000205090	TMEM240	EFO_0004535	Serum levels of protein ALB	measurement	0.520038	0
ENSG00000108344	PSMD3	EFO_0000684	Symptoms involving respiratory system and other chest symptoms	respiratory or thoracic disease	0.527727	1
ENSG00000134058	CDK7	EFO_0004833	Neutrophill count	measurement	0.45062	0
ENSG00000198643	FAM3D	EFO_0005091	Monocyte count	measurement	0.524598	0
ENSG00000174137	FAM53A	EFO_1000999	Other derangement of joint	musculoskeletal or connective tissue disease	0.514286	0
ENSG00000164442	CITED2	EFO_0009518	Complication of amputation stump (PheCode 874)	injury, poisoning or other complication	0.573565	0
ENSG00000119509	INVS	EFO_0005409	Trunk predicted mass	measurement	0.449317	0
ENSG00000103056	SMPD3	EFO_0004570	Total bilirubin levels (UKB data field 30840) (Gene-based burden)	measurement	0.545088	0
ENSG00000057935	MTA3	EFO_0000508	Family history of other specific disorders	genetic, familial or congenital disease	0.671508	0
ENSG00000103507	BCKDK	EFO_0009270	Heel bone mineral density (bmd) t-score, automated	measurement	0.545182	0
ENSG00000155875	SAXO1	EFO_0007986	Reticulocyte count	measurement	0.450031	0
ENSG00000112343	TRIM38	EFO_0001379	Other endocrine disorders	endocrine system disease	0.504299	0
ENSG00000228696	ARL17B	EFO_0009819	Comparative body size at age 10	Uncategorised	0.513993	0
ENSG00000106638	TBL2	EFO_0007985	Platelet crit	measurement	0.529181	0
ENSG00000120156	TEK	EFO_0010600	Angiopoietin-1 receptor levels	measurement	0.654809	1
ENSG00000105705	SUGP1	EFO_0004312	Forced vital capacity (fvc)	measurement	0.529541	0
ENSG00000109919	MTCH2	EFO_0008328	Morning/evening person (chronotype)	measurement	0.558156	0
ENSG00000159792	PSKH1	EFO_0004526	Mean corpuscular volume	measurement	0.558191	0
ENSG00000116793	PHTF1	EFO_0000685	Rheumatoid arthritis	musculoskeletal or connective tissue disease	0.440254	0
ENSG00000198825	INPP5F	EFO_0004736	Aspartate aminotransferase levels (UKB data field 30650) (Gene-based burden)	measurement	0.558064	0
ENSG00000110848	CD69	EFO_0007993	Lymphocyte percentage	measurement	0.594886	0
ENSG00000116062	MSH6	MONDO_0015356			0.711019	0
ENSG00000184922	FMNL1	EFO_0004587	Lymphocyte count	measurement	0.512552	0
ENSG00000159714	ZDHHC1	EFO_0004314	Forced expiratory volume in 1-second (fev1)	measurement	0.512524	0
ENSG00000182704	TSKU	EFO_0000508	Family history of other specific disorders	genetic, familial or congenital disease	0.67035	0
ENSG00000205784	ARRDC5	EFO_0011011	Sitting height	measurement	0.479272	0
ENSG00000155980	KIF5A	EFO_0004337	Antonym | fi11	biological process	0.558201	0
ENSG00000100410	PHF5A	EFO_0007991	Eosinophill percentage	measurement	0.486979	0
ENSG00000101003	GINS1	EFO_0010226	Phosphatidylcholine(43:0)_[M+OAc]1- levels	measurement	0.5736	0
ENSG00000175193	PARL	EFO_0009188	Red blood cell (erythrocyte) distribution width	measurement	0.545165	0
ENSG00000244219	TMEM225B	EFO_0009818	Nap during day	Uncategorised	0.561007	0
ENSG00000189144	ZNF573	EFO_0005410	Tooth agenesis (maxillary second premolars)	gastrointestinal disease	0.497562	0
ENSG00000101052	IFT52	MONDO_0015461			0.608559	0
ENSG00000166033	HTRA1	MONDO_0002175	Degeneration of macula and posterior pole of retina	disease of visual system	0.579772	0
ENSG00000132514	CLEC10A	EFO_0004574	Total cholesterol levels	measurement	0.522172	0
ENSG00000115694	STK25	EFO_0004614	Apolipoprotein A levels	measurement	0.512565	0
ENSG00000116062	MSH6	EFO_0004980	Appendicular lean mass	measurement	0.512564	0
ENSG00000100385	IL2RB	EFO_0009188	Red blood cell (erythrocyte) distribution width	measurement	0.595337	1
ENSG00000177479	ARIH2	EFO_0009594	Severity of manic/irritable episodes	measurement	0.512537	0
ENSG00000088298	EDEM2	EFO_0004312	Forced vital capacity (fvc)	measurement	0.479372	0
ENSG00000174996	KLC2	EFO_0004980	Appendicular lean mass	measurement	0.512541	0
ENSG00000100815	TRIP11	EFO_0004614	Apolipoprotein A levels	measurement	0.520037	0
ENSG00000106070	GRB10	EFO_0007993	Lymphocyte percentage	measurement	0.584309	0
ENSG00000116521	SCAMP3	EFO_0009718	Peak expiratory flow (pef)	measurement	0.530495	0
ENSG00000204511	MCCD1	EFO_0000676	Psoriasis	integumentary system disease	0.239325	0
ENSG00000188779	SKOR1	EFO_0009711	Townsend deprivation index at recruitment	Uncategorised	0.558215	0
ENSG00000119242	CCDC92	EFO_0004530	Triglyceride levels	measurement	0.450549	0
ENSG00000095564	BTAF1	EFO_0004584	Mean platelet (thrombocyte) volume	measurement	0.512533	0
ENSG00000099377	HSD3B7	EFO_0004778	Overall health rating	Uncategorised	0.520643	0
ENSG00000170581	STAT2	EFO_0004305	Nucleated red blood cell count	measurement	0.545081	0
ENSG00000108788	MLX	EFO_0007800	Trunk fat percentage	measurement	0.507391	0
ENSG00000175348	TMEM9B	EFO_0004526	Mean corpuscular volume	measurement	0.545091	0
ENSG00000149187	CELF1	EFO_0005409	Trunk predicted mass	measurement	0.576247	0
ENSG00000146676	PURB	EFO_0004308	Decreased white blood cell count	measurement	0.516354	0
ENSG00000206052	DOK6	HP_0000836	Hypothyroidism/myxoedema | non-cancer illness code, self-reported	Uncategorised	0.545043	0
ENSG00000141510	TP53	EFO_0004314	Forced expiratory volume in 1-second (fev1)	measurement	0.512525	0
ENSG00000167173	C15orf39	EFO_0003956	Hayfever, allergic rhinitis or eczema | blood clot, dvt, bronchitis, emphysema, asthma, rhinitis, eczema, allergy diagnosed by doctor	respiratory or thoracic disease	0.514279	0
ENSG00000171777	RASGRP4	EFO_0004842	Eosinophill count	measurement	0.573936	0
ENSG00000130544	ZNF557	MONDO_0005148	Type 2 diabetes	pancreas disease	0.394575	0
ENSG00000065000	AP3D1	EFO_0009805	Whole body water mass	measurement	0.510546	0
ENSG00000215912	TTC34	EFO_0000729	Ulcerative colitis	gastrointestinal disease	0.512564	0
ENSG00000125457	MIF4GD	EFO_0004531	Urate levels (UKB data field 30880) (Gene-based burden)	measurement	0.545039	0
ENSG00000149968	MMP3	EFO_0007937	Serum levels of protein IRF6	measurement	0.657308	0
ENSG00000118922	KLF12	EFO_0007978	Red blood cell count	measurement	0.533159	0
ENSG00000175792	RUVBL1	EFO_0009188	Red blood cell (erythrocyte) distribution width	measurement	0.545074	0
ENSG00000168538	TRAPPC11	Orphanet_369840			0.683829	0
ENSG00000169683	LRRC45	EFO_0009270	Heel bone mineral density (bmd) t-score, automated	measurement	0.518299	0
ENSG00000075413	MARK3	EFO_0004532	Gamma glutamyltransferase levels (UKB data field 30730) (Gene-based burden)	measurement	0.558232	0
ENSG00000117461	PIK3R3	EFO_0007800	Trunk fat percentage	measurement	0.505622	0
ENSG00000162444	RBP7	EFO_0005091	Monocyte count	measurement	0.520036	0
ENSG00000213380	COG8	EFO_0009818	Nap during day	Uncategorised	0.529178	0
ENSG00000163584	RPL22L1	EFO_0004465	Impaired fasting glucose	measurement	0.545059	0
ENSG00000135678	CPM	EFO_0009390	Sum neutrophil eosinophil counts	measurement	0.512531	0
ENSG00000108344	PSMD3	EFO_0007660	Neuroticism conditioned on self-rated math ability (multi-trait conditioning and joint analysis)	measurement	0.558105	1
ENSG00000258366	RTEL1	MONDO_0015780			0.692855	0
ENSG00000060642	PIGV	EFO_0007992	Basophill percentage	measurement	0.512536	0
ENSG00000103253	HAGHL	EFO_0004995	Trunk fat-free mass	measurement	0.545064	0
ENSG00000243649	CFB	EFO_0009518	Complication of amputation stump (PheCode 874)	injury, poisoning or other complication	0.353993	0
ENSG00000132330	SCLY	EFO_0004348	Hematocrit	measurement	0.512552	0
ENSG00000168229	PTGDR	EFO_0008111	No | surgery/amputation of toe or leg	measurement	0.510849	1
ENSG00000162298	SYVN1	EFO_0007990	Neutrophill percentage	measurement	0.540673	0
ENSG00000022567	SLC45A4	EFO_0007828	Daytime nap	measurement	0.529192	0
ENSG00000143552	NUP210L	EFO_0007355	Cancer of other male genital organs (PheCode 187)	cell proliferation disorder	0.519985	0
ENSG00000076662	ICAM3	EFO_0004908	Testosterone to estradiol ratio	measurement	0.512579	0
ENSG00000178719	GRINA	GO_0036273	Response to statins (LDL cholesterol change)	measurement	0.53228	0
ENSG00000167664	TMIGD2	EFO_0004308	Decreased white blood cell count	measurement	0.512524	0
ENSG00000101752	MIB1	MONDO_0018901			0.707225	0
ENSG00000087448	KLHL42	EFO_0009518	Complication of amputation stump (PheCode 874)	injury, poisoning or other complication	0.558097	0
ENSG00000138778	CENPE	MONDO_0019342			0.663736	0
ENSG00000142089	IFITM3	EFO_1001055	Hypothyroidism/myxoedema | non-cancer illness code, self-reported	Uncategorised	0.512593	0
ENSG00000138613	APH1B	EFO_0007814	3mm regularity index (left)	measurement	0.510649	0
ENSG00000039123	MTREX	EFO_0004339	Standing height	measurement	0.47543	0
ENSG00000165168	CYBB	EFO_0000508	Family history of other specific disorders	genetic, familial or congenital disease	0.682152	0
ENSG00000178149	DALRD3	EFO_0004458	C reactive protein levels (UKB data field 30710) (Gene-based burden)	measurement	0.545072	0
ENSG00000157873	TNFRSF14	EFO_1001055	Hypothyroidism/myxoedema | non-cancer illness code, self-reported	Uncategorised	0.521126	0
ENSG00000121807	CCR2	EFO_0007992	Basophill percentage	measurement	0.512562	0
ENSG00000143126	CELSR2	EFO_0004615	Serum levels of protein APOB	measurement	0.421278	0
ENSG00000185201	IFITM2	EFO_0007996	Eosinophil percentage of granulocytes	measurement	0.51255	0
ENSG00000186306	OR10T2	EFO_0007986	Reticulocyte count	measurement	0.476868	0
ENSG00000101213	PTK6	MONDO_0005271	Allergic disease (Gene-based burden)	immune system disease	0.573221	1
ENSG00000149577	SIDT2	EFO_0004587	Lymphocyte count	measurement	0.512543	0
ENSG00000124813	RUNX2	EFO_0007777	Basal metabolic rate	measurement	0.493991	0
ENSG00000142676	RPL11	MONDO_0015253			0.727425	1
ENSG00000274523	RCC1L	EFO_0000275	Atrial fibrillation | non-cancer illness code, self-reported	cardiovascular disease	0.558048	0
ENSG00000148143	ZNF462	EFO_0004995	Trunk fat-free mass	measurement	0.529191	0
ENSG00000007314	SCN4A	EFO_0004314	Forced expiratory volume in 1-second (fev1)	measurement	0.512528	1
ENSG00000065559	MAP2K4	HP_0002619	Varicose veins of lower extremity, symptomtic	phenotype	0.512561	0
ENSG00000090534	THPO	EFO_0004309	Platelet count	measurement	0.478119	0
ENSG00000137338	PGBD1	EFO_0004696	Serum levels of protein SHBG	measurement	0.529165	0
ENSG00000196712	NF1	EFO_1000786	ICD10 M16: Osteoarthritis of hip (Gene-based burden)	musculoskeletal or connective tissue disease	0.558033	0
ENSG00000182704	TSKU	EFO_0004995	Trunk fat-free mass	measurement	0.450628	0
ENSG00000270882	H4C14	EFO_0004314	Forced expiratory volume in 1-second (fev1)	measurement	0.529165	0
ENSG00000146192	FGD2	EFO_0004518	Creatinine levels (UKB data field 30700) (Gene-based burden)	measurement	0.512528	0
ENSG00000130005	GAMT	EFO_0004533	Alkaline phosphatase levels (UKB data field 30610) (Gene-based burden)	measurement	0.512534	0
ENSG00000231852	CYP21A2	MONDO_0002406	Chronic dermatitis due to solar radiation	integumentary system disease	0.459348	0
ENSG00000143771	CNIH4	EFO_0004574	Total cholesterol levels	measurement	0.520039	0
ENSG00000168546	GFRA2	EFO_0004584	Mean platelet (thrombocyte) volume	measurement	0.512531	0
ENSG00000007968	E2F2	EFO_0009389	Sum eosinophil basophil counts	measurement	0.512535	0
ENSG00000174915	PTDSS2	EFO_0007937	Serum levels of protein IRF6	measurement	0.510604	0
ENSG00000204542	C6orf15	EFO_1000627	Other disorders of thyroid	endocrine system disease	0.257347	0
ENSG00000130164	LDLR	EFO_0004911	Hyper-LDL-cholesterolemia	genetic, familial or congenital disease	0.697652	0
ENSG00000142039	CCDC97	EFO_0000508	Family history of other specific disorders	genetic, familial or congenital disease	0.706798	0
ENSG00000140553	UNC45A	MONDO_0001134	ICD10 I10: Essential (primary) hypertension (Gene-based burden)	cardiovascular disease	0.573563	0
ENSG00000178878	APOLD1	EFO_0010701	Mean reticulocyte volume (UKB data field 30260) (Gene-based burden)	measurement	0.512524	0
ENSG00000186063	AIDA	EFO_0000319	Circulatory disease nec	cardiovascular disease	0.558209	0
ENSG00000204469	PRRC2A	EFO_0009388	Sum basophil neutrophil counts	measurement	0.454855	0
ENSG00000161860	SYCE2	EFO_0004305	Nucleated red blood cell count	measurement	0.512547	0
ENSG00000065361	ERBB3	EFO_0005140	Autoimmune traits	immune system disease	0.512539	1
ENSG00000160124	MIX23	EFO_0004526	Mean corpuscular volume	measurement	0.520032	0
ENSG00000163888	CAMK2N2	EFO_0004309	Platelet count	measurement	0.473813	0
ENSG00000130985	UBA1	Orphanet_1145			0.710567	0
ENSG00000170509	HSD17B13	EFO_0009270	Heel bone mineral density (bmd) t-score, automated	measurement	0.529197	0
ENSG00000072310	SREBF1	EFO_0004696	Serum levels of protein SHBG	measurement	0.455163	0
ENSG00000103202	NME4	EFO_0004995	Trunk fat-free mass	measurement	0.529175	0
ENSG00000204577	LILRB3	EFO_0004617	Cystatin C levels (UKB data field 30720) (Gene-based burden)	measurement	0.512519	0
ENSG00000185651	UBE2L3	EFO_0007988	White blood cell count	measurement	0.512517	0
ENSG00000218739	CEBPZOS	EFO_0007993	Lymphocyte percentage	measurement	0.558755	0
ENSG00000126561	STAT5A	EFO_0005140	Autoimmune traits	immune system disease	0.573322	0
ENSG00000205045	SLFN12L	EFO_0004526	Mean corpuscular volume	measurement	0.449472	0
ENSG00000138018	SELENOI	EFO_0004614	Apolipoprotein A levels	measurement	0.545132	0
ENSG00000158406	H4C8	EFO_0009253	Immature reticulocyte fraction	measurement	0.517967	0
ENSG00000115290	GRB14	EFO_0004532	Gamma glutamyltransferase levels (UKB data field 30730) (Gene-based burden)	measurement	0.452021	0
ENSG00000132591	ERAL1	EFO_0000508	Family history of other specific disorders	genetic, familial or congenital disease	0.666246	0
ENSG00000119408	NEK6	EFO_0005140	Autoimmune traits	immune system disease	0.572984	0
ENSG00000123240	OPTN	MONDO_0004976	Amyotrophic lateral sclerosis	nervous system disease	0.677521	0
ENSG00000148737	TCF7L2	EFO_0004514	Heel quantitative ultrasound index (qui), direct entry (right)	measurement	0.583842	0
ENSG00000178951	ZBTB7A	EFO_0004340	Body mass index (bmi)	measurement	0.522034	0
ENSG00000113742	CPEB4	EFO_0007788	Waist-to-hip ratio adjusted for body mass index	measurement	0.52918	0
ENSG00000124782	RREB1	EFO_0009518	Complication of amputation stump (PheCode 874)	injury, poisoning or other complication	0.558239	0
ENSG00000136928	GABBR2	MONDO_0017746			0.702042	1
ENSG00000076242	MLH1	EFO_0004458	C reactive protein levels (UKB data field 30710) (Gene-based burden)	measurement	0.508096	0
ENSG00000114480	GBE1	EFO_0004340	Body mass index (bmi)	measurement	0.512534	0
ENSG00000074800	ENO1	EFO_0004584	Mean platelet (thrombocyte) volume	measurement	0.529195	0
ENSG00000091831	ESR1	EFO_0000612	Myocardial infarction	cardiovascular disease	0.663197	1
ENSG00000166145	SPINT1	EFO_0004518	Creatinine levels (UKB data field 30700) (Gene-based burden)	measurement	0.529194	0
ENSG00000121417	ZNF211	EFO_0004696	Serum levels of protein SHBG	measurement	0.584812	0
ENSG00000042832	TG	EFO_0004980	Appendicular lean mass	measurement	0.512522	0
ENSG00000103423	DNAJA3	EFO_0007988	White blood cell count	measurement	0.540672	0
ENSG00000114023	FAM162A	EFO_0004518	Creatinine levels (UKB data field 30700) (Gene-based burden)	measurement	0.512528	0
ENSG00000160209	PDXK	EFO_0007991	Eosinophill percentage	measurement	0.512552	0
ENSG00000055955	ITIH4	EFO_0009597	Suffer from nerves (UKB data field 2010) (Gene-based burden)	measurement	0.512517	0
ENSG00000198121	LPAR1	EFO_0005090	Basophill count	measurement	0.529161	0
ENSG00000213221	DNLZ	EFO_0004344	Birth weight of first child	measurement	0.512531	0
ENSG00000102595	UGGT2	EFO_0004339	Standing height	measurement	0.512559	0
ENSG00000107560	RAB11FIP2	EFO_0000508	Family history of other specific disorders	genetic, familial or congenital disease	0.67093	0
ENSG00000108691	CCL2	EFO_0010596	Monocyte chemoattractant protein-1 levels	measurement	0.547963	0
ENSG00000187699	C2orf88	EFO_0010700	High light scatter reticulocyte percentage (UKB data field 30290) (Gene-based burden)	measurement	0.512535	0
ENSG00000026297	RNASET2	EFO_0007990	Neutrophill percentage	measurement	0.529168	0
ENSG00000283632	EXOC3L2	EFO_0007993	Lymphocyte percentage	measurement	0.478048	0
ENSG00000166024	R3HCC1L	EFO_0009558	ICD10 G57: Mononeuropathies of lower limb (Gene-based burden)	nervous system disease	0.521126	0
ENSG00000124279	FASTKD3	EFO_0004527	Mean corpuscular haemoglobin	measurement	0.545182	0
ENSG00000197102	DYNC1H1	EFO_0000508	Family history of other specific disorders	genetic, familial or congenital disease	0.69816	0
ENSG00000204296	TSBP1	EFO_0009388	Sum basophil neutrophil counts	measurement	0.447025	0
ENSG00000126858	RHOT1	EFO_0009188	Red blood cell (erythrocyte) distribution width	measurement	0.538347	0
ENSG00000213516	RBMXL1	EFO_0004528	Mean corpuscular haemoglobin concentration	measurement	0.53751	0
ENSG00000103335	PIEZO1	EFO_0004312	Forced vital capacity (fvc)	measurement	0.512526	0
ENSG00000118971	CCND2	EFO_0007777	Basal metabolic rate	measurement	0.557948	0
ENSG00000204469	PRRC2A	EFO_0003966	Eye/eyelid problem | non-cancer illness code, self-reported	disease of visual system	0.43976	0
ENSG00000221838	AP4M1	EFO_0008111	No | surgery/amputation of toe or leg	measurement	0.522074	0
ENSG00000108771	DHX58	EFO_0004528	Mean corpuscular haemoglobin concentration	measurement	0.545033	0
ENSG00000178878	APOLD1	EFO_0004339	Standing height	measurement	0.449319	0
ENSG00000141380	SS18	EFO_0004526	Mean corpuscular volume	measurement	0.512552	0
ENSG00000187446	CHP1	EFO_0007994	Neutrophil percentage of granulocytes	measurement	0.557959	0
ENSG00000118971	CCND2	EFO_0007991	Eosinophill percentage	measurement	0.557953	0
ENSG00000122034	GTF3A	EFO_0007777	Basal metabolic rate	measurement	0.492789	0
ENSG00000133739	LRRCC1	EFO_0004526	Mean corpuscular volume	measurement	0.450561	0
ENSG00000136891	TEX10	EFO_0004339	Standing height	measurement	0.573828	0
ENSG00000166452	AKIP1	EFO_0004713	FEV1 FVC ratio Z score (UKB data field 20258) (Gene-based burden)	measurement	0.455482	0
ENSG00000231852	CYP21A2	EFO_1001494	Psoriasis vulgaris	integumentary system disease	0.396102	0
ENSG00000036549	ZZZ3	EFO_0004518	Creatinine levels (UKB data field 30700) (Gene-based burden)	measurement	0.52034	0
ENSG00000197238	H4C11	EFO_0007993	Lymphocyte percentage	measurement	0.573269	0
ENSG00000087266	SH3BP2	EFO_0000508	Family history of other specific disorders	genetic, familial or congenital disease	0.699067	0
ENSG00000118322	ATP10B	EFO_0003956	Hayfever, allergic rhinitis or eczema | blood clot, dvt, bronchitis, emphysema, asthma, rhinitis, eczema, allergy diagnosed by doctor	respiratory or thoracic disease	0.512536	0
ENSG00000114107	CEP70	EFO_0005409	Trunk predicted mass	measurement	0.47402	0
ENSG00000129351	ILF3	EFO_0005093	Hip circumference	measurement	0.605248	0
ENSG00000011021	CLCN6	EFO_0007800	Trunk fat percentage	measurement	0.573875	0
ENSG00000115738	ID2	EFO_0004842	Eosinophill count	measurement	0.479531	0
ENSG00000110321	EIF4G2	MONDO_0005277	ICD10 G43: Migraine (Gene-based burden)	cardiovascular disease	0.573475	0
ENSG00000010292	NCAPD2	EFO_0004339	Standing height	measurement	0.545185	0
ENSG00000204428	LY6G5C	EFO_0007991	Eosinophill percentage	measurement	0.486682	0
ENSG00000167700	MFSD3	EFO_0008354	Number of incorrect matches in round	measurement	0.525888	0
ENSG00000204267	TAP2	MONDO_0005301	ICD10 G35: Multiple sclerosis (Gene-based burden)	immune system disease	0.240663	0
ENSG00000135148	TRAFD1	EFO_0003767	Inflammatory bowel disease and other gastroenteritis and colitis	gastrointestinal disease	0.589628	0
ENSG00000198561	CTNND1	EFO_0004627	IGF 1 (UKB data field 30770) (Gene-based burden)	measurement	0.575536	0
ENSG00000261272	MUC22	EFO_0009190	Thyrotoxicosis with or without goiter	endocrine system disease	0.217413	0
ENSG00000166147	FBN1	MONDO_0015998			0.691316	0
ENSG00000172057	ORMDL3	EFO_0003106	Pneumonia due to fungus (mycoses)	infectious disease	0.557962	0
ENSG00000106070	GRB10	EFO_0004833	Neutrophill count	measurement	0.522046	0
ENSG00000135148	TRAFD1	EFO_0009389	Sum eosinophil basophil counts	measurement	0.546874	0
ENSG00000100823	APEX1	EFO_0004735	Alanine aminotransferase levels (UKB data field 30620) (Gene-based burden)	measurement	0.545038	0
ENSG00000107798	LIPA	EFO_0007993	Lymphocyte percentage	measurement	0.512516	0
ENSG00000106330	MOSPD3	EFO_0004611	Low density lipoprotein cholesterol levels	measurement	0.558018	0
ENSG00000148303	RPL7A	EFO_0007984	Platelet distribution width	measurement	0.558122	1
ENSG00000109917	ZPR1	EFO_0004842	Eosinophill count	measurement	0.571856	0
ENSG00000185345	PRKN	EFO_0003893	Icd10: c56 malignant neoplasm of ovary | underlying (primary) cause of death	cell proliferation disorder	0.724962	0
ENSG00000138823	MTTP	EFO_0010821	Percent liver fat	measurement	0.458753	1
ENSG00000184381	PLA2G6	HP_0012443			0.687364	0
ENSG00000203872	C6orf163	EFO_0000275	Atrial fibrillation | non-cancer illness code, self-reported	cardiovascular disease	0.51255	0
ENSG00000152822	GRM1	Orphanet_324262			0.712445	0
ENSG00000175489	LRRC25	EFO_0007986	Reticulocyte count	measurement	0.558006	0
ENSG00000171291	ZNF439	EFO_0004838	Calcium levels (UKB data field 30680) (Gene-based burden)	measurement	0.549351	0
ENSG00000146757	ZNF92	EFO_0004338	Weight, manual entry	measurement	0.576132	0
ENSG00000162267	ITIH3	EFO_0004616	ICD10 M17: Osteoarthritis of knee (Gene-based burden)	musculoskeletal or connective tissue disease	0.503283	0
ENSG00000162433	AK4	EFO_0004458	C reactive protein levels (UKB data field 30710) (Gene-based burden)	measurement	0.583767	0
ENSG00000110107	PRPF19	EFO_0009389	Sum eosinophil basophil counts	measurement	0.514285	0
ENSG00000168159	RNF187	EFO_0004509	Hemoglobin [conditional]	measurement	0.513141	0
ENSG00000178202	POGLUT3	EFO_0004305	Nucleated red blood cell count	measurement	0.450413	0
ENSG00000284701	TMEM247	EFO_0000508	Family history of other specific disorders	genetic, familial or congenital disease	0.664005	0
ENSG00000239713	APOBEC3G	EFO_0004995	Trunk fat-free mass	measurement	0.529152	0
ENSG00000125686	MED1	EFO_0004305	Nucleated red blood cell count	measurement	0.533832	0
ENSG00000168131	OR2B2	EFO_0009602	ICD10 N42: Other and unspecified disorders of prostate (Gene-based burden)	reproductive system or breast disease	0.579238	0
ENSG00000176095	IP6K1	EFO_0006335	Systolic blood pressure, manual reading	measurement	0.535956	0
ENSG00000106392	C1GALT1	EFO_0000319	Circulatory disease nec	cardiovascular disease	0.520032	0
ENSG00000204538	PSORS1C2	EFO_0004244	Interstitial lung disease | non-cancer illness code, self-reported	respiratory or thoracic disease	0.467748	0
ENSG00000243667	DNAAF10	EFO_0009805	Whole body water mass	measurement	0.584226	0
ENSG00000141002	TCF25	EFO_0000756	Malignant melanoma | cancer code, self-reported	cell proliferation disorder	0.573776	0
ENSG00000179588	ZFPM1	EFO_0005090	Basophill count	measurement	0.537536	0
ENSG00000139112	GABARAPL1	EFO_0005091	Monocyte count	measurement	0.558339	0
ENSG00000173531	MST1	EFO_1001223	Ulcerative rectosigmoiditis	gastrointestinal disease	0.574327	0
ENSG00000167822	OR8J3	EFO_0004339	Standing height	measurement	0.446783	0
ENSG00000131067	GGT7	EFO_0000701	Degenerative skin conditions and other dermatoses	integumentary system disease	0.52121	0
ENSG00000039523	RIPOR1	EFO_0007788	Waist-to-hip ratio adjusted for body mass index	measurement	0.605242	0
ENSG00000164715	LMTK2	EFO_0001663	Prostate cancer | illnesses of adopted father	cell proliferation disorder	0.496786	0
ENSG00000166323	C11orf65	EFO_0007991	Eosinophill percentage	measurement	0.486195	0
ENSG00000184381	PLA2G6	EFO_0005093	Hip circumference	measurement	0.57308	0
ENSG00000236637	IFNA4	EFO_0000508	Family history of other specific disorders	genetic, familial or congenital disease	0.671826	0
ENSG00000151689	INPP1	EFO_0004526	Mean corpuscular volume	measurement	0.545104	0
ENSG00000076003	MCM6	EFO_0004614	Apolipoprotein A levels	measurement	0.540673	0
ENSG00000221829	FANCG	MONDO_0019391			0.70754	0
ENSG00000053371	AKR7A2	EFO_0000508	Family history of other specific disorders	genetic, familial or congenital disease	0.671738	0
ENSG00000198208	RPS6KL1	EFO_0009270	Heel bone mineral density (bmd) t-score, automated	measurement	0.452282	0
ENSG00000115687	PASK	EFO_0007990	Neutrophill percentage	measurement	0.520072	0
ENSG00000157259	GATAD1	EFO_0004342	Waist circumference	measurement	0.510829	0
ENSG00000153214	TMEM87B	EFO_0007800	Trunk fat percentage	measurement	0.545168	0
ENSG00000146247	PHIP	EFO_0006335	Systolic blood pressure, manual reading	measurement	0.545177	0
ENSG00000174282	ZBTB4	EFO_0004833	Neutrophill count	measurement	0.512574	0
ENSG00000135414	GDF11	MONDO_0005271	Allergic disease (Gene-based burden)	immune system disease	0.522053	0
ENSG00000074416	MGLL	EFO_0000508	Family history of other specific disorders	genetic, familial or congenital disease	0.644845	0
ENSG00000149177	PTPRJ	EFO_0004612	High-density lipoprotein 3 cholesterol levels	measurement	0.573167	0
ENSG00000100106	TRIOBP	EFO_0004584	Mean platelet (thrombocyte) volume	measurement	0.520064	0
ENSG00000133030	MPRIP	EFO_0004518	Creatinine levels (UKB data field 30700) (Gene-based burden)	measurement	0.512539	0
ENSG00000135070	ISCA1	EFO_0010700	High light scatter reticulocyte percentage (UKB data field 30290) (Gene-based burden)	measurement	0.520069	0
ENSG00000108561	C1QBP	EFO_0004833	Neutrophill count	measurement	0.689896	0
ENSG00000118007	STAG1	EFO_0007814	3mm regularity index (left)	measurement	0.573522	0
ENSG00000165556	CDX2	MONDO_0019938			0.731672	0
ENSG00000110245	APOC3	EFO_0004614	Apolipoprotein A levels	measurement	0.482879	1
ENSG00000107099	DOCK8	EFO_0007987	DNA methylation-estimated granulocyte proportions	measurement	0.512529	0
ENSG00000158792	SPATA2L	MONDO_0021440	Benign neoplasm of skin	cell proliferation disorder	0.57311	0
ENSG00000178425	NT5DC1	EFO_0004509	Hemoglobin [conditional]	measurement	0.512526	0
ENSG00000171695	LKAAEAR1	EFO_0004612	High-density lipoprotein 3 cholesterol levels	measurement	0.512523	0
ENSG00000106635	BCL7B	EFO_0004344	Birth weight of first child	measurement	0.449099	0
ENSG00000110076	NRXN2	EFO_0006335	Systolic blood pressure, manual reading	measurement	0.537514	0
ENSG00000107796	ACTA2	EFO_0007991	Eosinophill percentage	measurement	0.529172	0
ENSG00000125675	GRIA3	EFO_0000508	Family history of other specific disorders	genetic, familial or congenital disease	0.725696	1
ENSG00000160606	TLCD1	EFO_0004584	Mean platelet (thrombocyte) volume	measurement	0.512544	0
ENSG00000076685	NT5C2	EFO_0003940	Frequency of strenuous sports in last 4 weeks	biological process	0.512536	0
ENSG00000112367	FIG4	EFO_0007777	Basal metabolic rate	measurement	0.557905	0
ENSG00000243789	JMJD7	EFO_0004696	Serum levels of protein SHBG	measurement	0.512537	0
ENSG00000130520	LSM4	EFO_0001379	Other endocrine disorders	endocrine system disease	0.512524	0
ENSG00000139567	ACVRL1	MONDO_0019180			0.712921	0
ENSG00000139737	SLAIN1	EFO_0007988	White blood cell count	measurement	0.512521	0
ENSG00000146247	PHIP	EFO_0004584	Mean platelet (thrombocyte) volume	measurement	0.479606	0
ENSG00000130520	LSM4	EFO_1000627	Other disorders of thyroid	endocrine system disease	0.512524	0
ENSG00000257949	TEN1	EFO_0004587	Lymphocyte count	measurement	0.483394	0
ENSG00000127483	HP1BP3	EFO_0007990	Neutrophill percentage	measurement	0.512527	0
ENSG00000175279	CENPS	EFO_0004458	C reactive protein levels (UKB data field 30710) (Gene-based burden)	measurement	0.510698	0
ENSG00000072121	ZFYVE26	MONDO_0010044			0.692612	0
ENSG00000139624	CERS5	EFO_0004314	Forced expiratory volume in 1-second (fev1)	measurement	0.529169	0
ENSG00000186487	MYT1L	HP_0012758			0.693505	0
ENSG00000115234	SNX17	EFO_0010972	Serum phosphate levels	measurement	0.545135	0
ENSG00000147416	ATP6V1B2	EFO_0000508	Family history of other specific disorders	genetic, familial or congenital disease	0.734656	0
ENSG00000068028	RASSF1	EFO_0009817	Getting up in morning	Uncategorised	0.512531	0
ENSG00000172037	LAMB2	HP_0000737	Recent easy annoyance or irritability	phenotype	0.558211	1
ENSG00000239839	DEFA3	EFO_0007990	Neutrophill percentage	measurement	0.514093	0
ENSG00000082805	ERC1	EFO_0004713	FEV1 FVC ratio Z score (UKB data field 20258) (Gene-based burden)	measurement	0.545083	0
ENSG00000136695	IL36RN	EFO_0009388	Sum basophil neutrophil counts	measurement	0.51253	0
ENSG00000105649	RAB3A	EFO_0006336	Diastolic blood pressure, manual reading	measurement	0.57462	0
ENSG00000145335	SNCA	EFO_0009597	Suffer from nerves (UKB data field 2010) (Gene-based burden)	measurement	0.51253	0
ENSG00000211667	IGLV3-12	EFO_0009190	Thyrotoxicosis with or without goiter	endocrine system disease	0.541191	0
ENSG00000197728	RPS26	EFO_0003948	Gerd	gastrointestinal disease	0.512519	1
ENSG00000186895	FGF3	MONDO_0012541			0.683502	0
ENSG00000160856	FCRL3	EFO_1000627	Other disorders of thyroid	endocrine system disease	0.490994	0
ENSG00000205250	E2F4	EFO_0004305	Nucleated red blood cell count	measurement	0.549349	0
ENSG00000148396	SEC16A	EFO_0007978	Red blood cell count	measurement	0.51252	0
ENSG00000099800	TIMM13	EFO_0005782	Age related hearing loss-related regional glucose metabolism (Cochlear nucleus)	nervous system disease	0.520076	0
ENSG00000216588	IGSF23	EFO_0007985	Platelet crit	measurement	0.5581	0
ENSG00000171862	PTEN	MONDO_0017623			0.701001	0
ENSG00000105355	PLIN3	EFO_0011011	Sitting height	measurement	0.551081	0
ENSG00000173559	NABP1	EFO_0010700	High light scatter reticulocyte percentage (UKB data field 30290) (Gene-based burden)	measurement	0.558049	0
ENSG00000115053	NCL	EFO_0005091	Monocyte count	measurement	0.545055	0
ENSG00000130921	MTRFR	EFO_0010972	Serum phosphate levels	measurement	0.545074	0
ENSG00000132436	FIGNL1	EFO_0005093	Hip circumference	measurement	0.514092	0
ENSG00000220201	ZGLP1	MONDO_0005147	Probable type 1 diabetes (Gene-based burden)	pancreas disease	0.512556	0
ENSG00000102882	MAPK3	EFO_0009597	Suffer from nerves (UKB data field 2010) (Gene-based burden)	measurement	0.537505	0
ENSG00000086589	RBM22	EFO_0003767	Inflammatory bowel disease and other gastroenteritis and colitis	gastrointestinal disease	0.522154	0
ENSG00000188522	FAM83G	EFO_0004526	Mean corpuscular volume	measurement	0.512539	0
ENSG00000149016	TUT1	EFO_0008111	No | surgery/amputation of toe or leg	measurement	0.510567	0
ENSG00000111540	RAB5B	EFO_1000897	Type 1 diabetes with ketoacidosis (PheCode 250.11)	pancreas disease	0.575175	0
ENSG00000204713	TRIM27	HP_0000023	Inguinal hernia	phenotype	0.524189	0
ENSG00000163687	DNASE1L3	EFO_0004584	Mean platelet (thrombocyte) volume	measurement	0.4518	0
ENSG00000075131	TIPIN	EFO_0004627	IGF 1 (UKB data field 30770) (Gene-based burden)	measurement	0.584581	0
ENSG00000043143	JADE2	EFO_0007989	Monocyte percentage	measurement	0.529785	0
ENSG00000100288	CHKB	EFO_0000508	Family history of other specific disorders	genetic, familial or congenital disease	0.664163	0
ENSG00000142675	CNKSR1	EFO_0004314	Forced expiratory volume in 1-second (fev1)	measurement	0.511646	0
ENSG00000164062	APEH	EFO_0004528	Mean corpuscular haemoglobin concentration	measurement	0.56016	0
ENSG00000172409	CLP1	EFO_0007978	Red blood cell count	measurement	0.520073	0
ENSG00000159761	C16orf86	EFO_0007788	Waist-to-hip ratio adjusted for body mass index	measurement	0.540667	0
ENSG00000124688	MAD2L1BP	EFO_0004509	Hemoglobin [conditional]	measurement	0.512553	0
ENSG00000144648	ACKR2	EFO_0009390	Sum neutrophil eosinophil counts	measurement	0.557955	0
ENSG00000003056	M6PR	EFO_0009805	Whole body water mass	measurement	0.522032	0
ENSG00000145386	CCNA2	EFO_0004309	Platelet count	measurement	0.510598	0
ENSG00000187775	DNAH17	EFO_0004308	Decreased white blood cell count	measurement	0.545138	0
ENSG00000179144	GIMAP7	EFO_0004627	IGF 1 (UKB data field 30770) (Gene-based burden)	measurement	0.514284	0
ENSG00000100321	SYNGR1	EFO_0005093	Hip circumference	measurement	0.558001	0
ENSG00000123179	EBPL	EFO_0004338	Weight, manual entry	measurement	0.510793	0
ENSG00000162104	ADCY9	EFO_0004533	Alkaline phosphatase levels (UKB data field 30610) (Gene-based burden)	measurement	0.5583	0
ENSG00000186088	GSAP	EFO_0004587	Lymphocyte count	measurement	0.547696	0
ENSG00000088812	ATRN	EFO_0009253	Immature reticulocyte fraction	measurement	0.537504	0
ENSG00000130816	DNMT1	EFO_0004696	Serum levels of protein SHBG	measurement	0.522191	1
ENSG00000184924	PTRHD1	EFO_0003767	Inflammatory bowel disease and other gastroenteritis and colitis	gastrointestinal disease	0.574691	0
ENSG00000079134	THOC1	EFO_0004612	High-density lipoprotein 3 cholesterol levels	measurement	0.512555	0
ENSG00000142173	COL6A2	EFO_0004616	ICD10 M17: Osteoarthritis of knee (Gene-based burden)	musculoskeletal or connective tissue disease	0.52136	1
ENSG00000100664	EIF5	EFO_0003924	Other | anaesthetics administered post delivery	phenotype	0.52205	0
ENSG00000205581	HMGN1	EFO_0010130	Accelerometer study data quality, good wear time (UKB data field 90015)	phenotype	0.574426	0
ENSG00000160563	MED27	EFO_0004337	Antonym | fi11	biological process	0.512537	0
ENSG00000108175	ZMIZ1	EFO_0007993	Lymphocyte percentage	measurement	0.473359	0
ENSG00000078081	LAMP3	EFO_0004617	Cystatin C levels (UKB data field 30720) (Gene-based burden)	measurement	0.529196	0
ENSG00000111276	CDKN1B	MONDO_0008170	Malignant neoplasm of ovary (controls excluding all cancers)	cell proliferation disorder	0.670965	0
ENSG00000163947	ARHGEF3	EFO_0007986	Reticulocyte count	measurement	0.529207	0
ENSG00000168385	SEPTIN2	EFO_0007994	Neutrophil percentage of granulocytes	measurement	0.529165	0
ENSG00000142233	NTN5	EFO_0005409	Trunk predicted mass	measurement	0.512557	0
ENSG00000171621	SPSB1	EFO_0004312	Forced vital capacity (fvc)	measurement	0.520054	0
ENSG00000185122	HSF1	EFO_0011011	Sitting height	measurement	0.573052	0
ENSG00000107341	UBE2R2	EFO_0007800	Trunk fat percentage	measurement	0.585678	0
ENSG00000155096	AZIN1	EFO_0007990	Neutrophill percentage	measurement	0.537507	0
ENSG00000161180	CCDC116	EFO_0003767	Inflammatory bowel disease and other gastroenteritis and colitis	gastrointestinal disease	0.498386	0
ENSG00000070718	AP3M2	EFO_0003784	Skin colour	phenotype	0.529159	0
ENSG00000276410	H2BC3	EFO_0000537	Hypertension	cardiovascular disease	0.512518	0
ENSG00000119977	TCTN3	EFO_0000508	Family history of other specific disorders	genetic, familial or congenital disease	0.732985	0
ENSG00000160838	LRRC71	EFO_0004309	Platelet count	measurement	0.392691	0
ENSG00000197272	IL27	EFO_1000627	Other disorders of thyroid	endocrine system disease	0.512518	0
ENSG00000134684	YARS1	MONDO_0024189			0.723502	0
ENSG00000129055	ANAPC13	EFO_0011011	Sitting height	measurement	0.512537	0
ENSG00000168734	PKIG	Orphanet_277			0.705448	0
ENSG00000157191	NECAP2	EFO_0004309	Platelet count	measurement	0.511083	0
ENSG00000160917	CPSF4	EFO_0004995	Trunk fat-free mass	measurement	0.584157	0
ENSG00000104894	CD37	EFO_0004980	Appendicular lean mass	measurement	0.454846	0
ENSG00000106049	HIBADH	EFO_0005091	Monocyte count	measurement	0.542454	0
ENSG00000197712	FAM114A1	EFO_0007010	Interpolated age of participant when cancer first diagnosed	measurement	0.512569	0
ENSG00000065427	KARS1	EFO_0001063	Hearing difficulty/problems: I am completely deaf (UKB data field 2247_99)	nervous system disease	0.723779	0
ENSG00000079999	KEAP1	EFO_0004314	Forced expiratory volume in 1-second (fev1)	measurement	0.512565	1
ENSG00000132773	TOE1	EFO_0004584	Mean platelet (thrombocyte) volume	measurement	0.522033	0
ENSG00000180185	FAHD1	EFO_0004627	IGF 1 (UKB data field 30770) (Gene-based burden)	measurement	0.522081	0
ENSG00000168778	TCTN2	EFO_0004531	Urate levels (UKB data field 30880) (Gene-based burden)	measurement	0.519987	0
ENSG00000100304	TTLL12	EFO_0004308	Decreased white blood cell count	measurement	0.545073	0
ENSG00000168439	STIP1	EFO_0007989	Monocyte percentage	measurement	0.54518	0
ENSG00000107960	STN1	EFO_0004696	Serum levels of protein SHBG	measurement	0.537721	0
ENSG00000151779	NBAS	MONDO_0014659			0.726624	0
ENSG00000196821	ILRUN	EFO_0009795	Urea levels (UKB data field 30670) (Gene-based burden)	measurement	0.485179	0
ENSG00000203797	DDO	EFO_0010701	Mean reticulocyte volume (UKB data field 30260) (Gene-based burden)	measurement	0.512526	0
ENSG00000173535	TNFRSF10C	EFO_0004526	Mean corpuscular volume	measurement	0.545123	0
ENSG00000108465	CDK5RAP3	EFO_0005093	Hip circumference	measurement	0.510593	0
ENSG00000113758	DBN1	EFO_0008354	Number of incorrect matches in round	measurement	0.529203	0
ENSG00000171298	GAA	Orphanet_365			0.716342	1
ENSG00000117280	RAB29	EFO_0009805	Whole body water mass	measurement	0.512549	0
ENSG00000164187	LMBRD2	EFO_0009188	Red blood cell (erythrocyte) distribution width	measurement	0.449298	0
ENSG00000108669	CYTH1	EFO_0004305	Nucleated red blood cell count	measurement	0.512533	0
ENSG00000005486	RHBDD2	EFO_0004330	Caffeine drink within last hour	biological process	0.54509	0
ENSG00000167701	GPT	EFO_0009101	Age of primiparous women at birth of child	measurement	0.589675	0
ENSG00000112167	SAYSD1	EFO_0007985	Platelet crit	measurement	0.529201	0
ENSG00000173575	CHD2	EFO_0020000			0.730424	0
ENSG00000130270	ATP8B3	EFO_0004308	Decreased white blood cell count	measurement	0.537518	0
ENSG00000131351	HAUS8	GO_0042493	Salicylates causing adverse effects in therapeutic use (PheCode 965.3)	injury, poisoning or other complication	0.512567	0
ENSG00000266472	MRPS21	HP_0030838	Hip pain | pain type(s) experienced in last month	phenotype	0.558156	0
ENSG00000130449	ZSWIM6	EFO_0004530	Triglyceride levels	measurement	0.565418	0
ENSG00000105726	ATP13A1	EFO_0007010	Interpolated age of participant when cancer first diagnosed	measurement	0.514288	0
ENSG00000149428	HYOU1	EFO_0000508	Family history of other specific disorders	genetic, familial or congenital disease	0.692304	0
ENSG00000125845	BMP2	EFO_0011011	Sitting height	measurement	0.588951	0
ENSG00000137675	MMP27	EFO_0010588	Candida albicans stimulated MMP-1 levels	measurement	0.450865	0
ENSG00000165915	SLC39A13	EFO_0004312	Forced vital capacity (fvc)	measurement	0.512549	0
ENSG00000274523	RCC1L	EFO_0004340	Body mass index (bmi)	measurement	0.545038	0
ENSG00000189050	RNFT1	EFO_0004348	Hematocrit	measurement	0.480071	0
ENSG00000143384	MCL1	MONDO_0002898	Secondary malignant neoplasm of skin	cell proliferation disorder	0.495686	0
ENSG00000099365	STX1B	EFO_0004615	Serum levels of protein APOB	measurement	0.512539	0
ENSG00000103257	SLC7A5	EFO_0007985	Platelet crit	measurement	0.512519	0
ENSG00000132881	CPLANE2	EFO_0004574	Total cholesterol levels	measurement	0.512521	0
ENSG00000135407	AVIL	EFO_0004339	Standing height	measurement	0.449444	0
ENSG00000134545	KLRC1	EFO_0007989	Monocyte percentage	measurement	0.456356	0
ENSG00000179195	ZNF664	EFO_0004617	Cystatin C levels (UKB data field 30720) (Gene-based burden)	measurement	0.529206	0
ENSG00000029725	RABEP1	EFO_0004338	Weight, manual entry	measurement	0.584041	0
ENSG00000130203	APOE	EFO_0010355			0.468715	0
ENSG00000163482	STK36	EFO_0004617	Cystatin C levels (UKB data field 30720) (Gene-based burden)	measurement	0.565409	0
ENSG00000072682	P4HA2	EFO_0004995	Trunk fat-free mass	measurement	0.558047	0
ENSG00000107331	ABCA2	EFO_0004348	Hematocrit	measurement	0.558301	0
ENSG00000141096	DPEP3	EFO_0006925	Lipoprotein A levels (UKB data field 30790) (Gene-based burden)	measurement	0.512527	0
ENSG00000284770	TBCE	EFO_0007985	Platelet crit	measurement	0.512533	0
ENSG00000109920	FNBP4	EFO_0004735	Alanine aminotransferase levels (UKB data field 30620) (Gene-based burden)	measurement	0.514275	0
ENSG00000168092	PAFAH1B2	EFO_0004348	Hematocrit	measurement	0.479589	0
ENSG00000188906	LRRK2	EFO_0007988	White blood cell count	measurement	0.525042	0
ENSG00000072694	FCGR2B	EFO_0007010	Interpolated age of participant when cancer first diagnosed	measurement	0.468687	0
ENSG00000139641	ESYT1	EFO_1000627	Other disorders of thyroid	endocrine system disease	0.512525	0
ENSG00000178425	NT5DC1	EFO_0004838	Calcium levels (UKB data field 30680) (Gene-based burden)	measurement	0.537515	0
ENSG00000140743	CDR2	EFO_0004339	Standing height	measurement	0.573203	0
ENSG00000116044	NFE2L2	EFO_0004530	Triglyceride levels	measurement	0.558334	0
ENSG00000175087	PDIK1L	EFO_0009718	Peak expiratory flow (pef)	measurement	0.545039	0
ENSG00000130812	ANGPTL6	EFO_0004627	IGF 1 (UKB data field 30770) (Gene-based burden)	measurement	0.545151	0
ENSG00000105376	ICAM5	EFO_0010700	High light scatter reticulocyte percentage (UKB data field 30290) (Gene-based burden)	measurement	0.655825	0
ENSG00000112062	MAPK14	EFO_0004696	Serum levels of protein SHBG	measurement	0.555134	0
ENSG00000179546	HTR1D	EFO_0000508	Family history of other specific disorders	genetic, familial or congenital disease	0.652669	1
ENSG00000126860	EVI2A	EFO_0007777	Basal metabolic rate	measurement	0.689266	0
ENSG00000115053	NCL	EFO_0004980	Appendicular lean mass	measurement	0.480797	0
ENSG00000221968	FADS3	EFO_0004312	Forced vital capacity (fvc)	measurement	0.449554	0
ENSG00000221968	FADS3	EFO_0004611	Low density lipoprotein cholesterol levels	measurement	0.533508	0
ENSG00000083535	PIBF1	EFO_0004518	Creatinine levels (UKB data field 30700) (Gene-based burden)	measurement	0.512579	0
ENSG00000060642	PIGV	EFO_0000537	Hypertension	cardiovascular disease	0.512539	0
ENSG00000204301	NOTCH4	EFO_0010282	Other symptoms involving abdomen and pelvis (PheCode 579)	gastrointestinal disease	0.452366	0
ENSG00000084072	PPIE	EFO_0009270	Heel bone mineral density (bmd) t-score, automated	measurement	0.520469	0
ENSG00000152213	ARL11	MONDO_0004892	For just reading/near work as you are getting older (called 'presbyopia') | reason for glasses/contact lenses	disease of visual system	0.512457	0
ENSG00000136448	NMT1	EFO_0004312	Forced vital capacity (fvc)	measurement	0.512542	0
ENSG00000204287	HLA-DRA	EFO_0000384	Regional enteritis	gastrointestinal disease	0.467697	0
ENSG00000115602	IL1RL1	EFO_0007010	Interpolated age of participant when cancer first diagnosed	measurement	0.33033	0
ENSG00000185920	PTCH1	EFO_0000537	Hypertension	cardiovascular disease	0.558005	0
ENSG00000131873	CHSY1	EFO_0004980	Appendicular lean mass	measurement	0.512536	0
ENSG00000025434	NR1H3	EFO_0006335	Systolic blood pressure, manual reading	measurement	0.5747	0
ENSG00000075188	NUP37	EFO_0004627	IGF 1 (UKB data field 30770) (Gene-based burden)	measurement	0.512565	0
ENSG00000077585	GPR137B	EFO_0004458	C reactive protein levels (UKB data field 30710) (Gene-based burden)	measurement	0.524629	0
ENSG00000168917	SLC35G2	EFO_0009188	Red blood cell (erythrocyte) distribution width	measurement	0.512519	0
ENSG00000026652	AGPAT4	EFO_0000508	Family history of other specific disorders	genetic, familial or congenital disease	0.671487	0
ENSG00000223865	HLA-DPB1	HP_0001259	Coma	phenotype	0.355063	0
ENSG00000241106	HLA-DOB	EFO_1000726	Lichen planus | non-cancer illness code, self-reported	integumentary system disease	0.401688	0
ENSG00000131100	ATP6V1E1	EFO_0009388	Sum basophil neutrophil counts	measurement	0.557971	0
ENSG00000055957	ITIH1	EFO_0004305	Nucleated red blood cell count	measurement	0.524536	0
ENSG00000104499	GML	MONDO_0012524			0.698271	0
ENSG00000179862	CITED4	EFO_0000508	Family history of other specific disorders	genetic, familial or congenital disease	0.695589	0
ENSG00000159199	ATP5MC1	EFO_0004617	Cystatin C levels (UKB data field 30720) (Gene-based burden)	measurement	0.545071	0
ENSG00000170606	HSPA4	EFO_0004612	High-density lipoprotein 3 cholesterol levels	measurement	0.512522	0
ENSG00000109805	NCAPG	EFO_0004325	High blood pressure | vascular/heart problems diagnosed by doctor	measurement	0.545113	0
ENSG00000110665	C11orf21	EFO_1000783	Diabetic neuropathy/ulcers | non-cancer illness code, self-reported	nervous system disease	0.495606	0
ENSG00000171488	LRRC8C	EFO_0007985	Platelet crit	measurement	0.520596	0
ENSG00000197728	RPS26	EFO_0007994	Neutrophil percentage of granulocytes	measurement	0.512524	1
ENSG00000196118	CFAP119	EFO_0004530	Triglyceride levels	measurement	0.512545	0
ENSG00000006327	TNFRSF12A	EFO_0007010	Interpolated age of participant when cancer first diagnosed	measurement	0.510647	0
ENSG00000151164	RAD9B	EFO_0007978	Red blood cell count	measurement	0.51252	0
ENSG00000167193	CRK	EFO_0004308	Decreased white blood cell count	measurement	0.452216	0
ENSG00000111860	CEP85L	EFO_0008111	No | surgery/amputation of toe or leg	measurement	0.511168	0
ENSG00000253958	CLDN23	EFO_0007988	White blood cell count	measurement	0.574121	0
ENSG00000105889	STEAP1B	EFO_0009389	Sum eosinophil basophil counts	measurement	0.529208	0
ENSG00000178951	ZBTB7A	EFO_0004526	Mean corpuscular volume	measurement	0.449782	0
ENSG00000204296	TSBP1	EFO_0011011	Sitting height	measurement	0.397783	0
ENSG00000035499	DEPDC1B	EFO_0004584	Mean platelet (thrombocyte) volume	measurement	0.51256	0
ENSG00000154127	UBASH3B	EFO_0004536	Serum levels of protein TBP	measurement	0.51253	0
ENSG00000170265	ZNF282	EFO_0004339	Standing height	measurement	0.522084	0
ENSG00000162302	RPS6KA4	EFO_0004526	Mean corpuscular volume	measurement	0.449321	0
ENSG00000135976	ANKRD36	EFO_0004705	Acquired hypothyroidism	endocrine system disease	0.512517	0
ENSG00000184227	ACOT1	EFO_0010226	Phosphatidylcholine(43:0)_[M+OAc]1- levels	measurement	0.512551	0
ENSG00000158864	NDUFS2	EFO_0000508	Family history of other specific disorders	genetic, familial or congenital disease	0.729799	1
ENSG00000143476	DTL	EFO_0000508	Family history of other specific disorders	genetic, familial or congenital disease	0.664195	0
ENSG00000138796	HADH	EFO_0007318			0.746174	0
ENSG00000169714	CNBP	EFO_0004842	Eosinophill count	measurement	0.573064	0
ENSG00000055483	USP36	EFO_0004338	Weight, manual entry	measurement	0.512567	0
ENSG00000147324	MFHAS1	HP_0000720	Mood swings	phenotype	0.512531	0
ENSG00000149292	TTC12	EFO_0004778	Overall health rating	Uncategorised	0.52004	0
ENSG00000161664	ASB16	EFO_0003923	Heel bone mineral density (bmd) t-score, automated (right)	measurement	0.593596	0
ENSG00000130193	THEM6	MONDO_0001187	Cancer of bladder	cell proliferation disorder	0.573715	0
ENSG00000132470	ITGB4	EFO_0004980	Appendicular lean mass	measurement	0.56108	0
ENSG00000146232	NFKBIE	EFO_0005091	Monocyte count	measurement	0.565376	0
ENSG00000257017	HP	GO_0036273	Response to statins (LDL cholesterol change)	measurement	0.413974	0
ENSG00000096996	IL12RB1	EFO_0004514	Heel quantitative ultrasound index (qui), direct entry (right)	measurement	0.574988	0
ENSG00000099840	IZUMO4	EFO_0000508	Family history of other specific disorders	genetic, familial or congenital disease	0.663527	0
ENSG00000117983	MUC5B	EFO_0009448	Icd10: j84.1 other interstitial pulmonary diseases with fibrosis | underlying (primary) cause of death	cell proliferation disorder	0.397565	0
ENSG00000204396	VWA7	EFO_0005140	Autoimmune traits	immune system disease	0.451481	0
ENSG00000125388	GRK4	EFO_0007800	Trunk fat percentage	measurement	0.511457	0
ENSG00000155980	KIF5A	MONDO_0011506			0.663698	0
ENSG00000130811	EIF3G	EFO_0004309	Platelet count	measurement	0.558131	0
ENSG00000135272	MDFIC	EFO_0009805	Whole body water mass	measurement	0.589604	0
ENSG00000138777	PPA2	EFO_0004278	Sudden cardiac arrest in coronary artery disease	cardiovascular disease	0.727145	0
ENSG00000162341	TPCN2	EFO_0004587	Lymphocyte count	measurement	0.558014	0
ENSG00000163596	ICA1L	EFO_0000508	Family history of other specific disorders	genetic, familial or congenital disease	0.674444	0
ENSG00000156966	B3GNT7	EFO_0007989	Monocyte percentage	measurement	0.525158	0
ENSG00000171681	ATF7IP	EFO_0004980	Appendicular lean mass	measurement	0.540674	0
ENSG00000130177	CDC16	EFO_0004312	Forced vital capacity (fvc)	measurement	0.512516	0
ENSG00000134569	LRP4	EFO_0007814	3mm regularity index (left)	measurement	0.48369	0
ENSG00000229183	PGA4	EFO_0004536	Serum levels of protein TBP	measurement	0.512522	0
ENSG00000014919	COX15	EFO_0007985	Platelet crit	measurement	0.520057	0
ENSG00000081237	PTPRC	EFO_0009389	Sum eosinophil basophil counts	measurement	0.557982	0
ENSG00000089009	RPL6	EFO_0000508	Family history of other specific disorders	genetic, familial or congenital disease	0.662975	1
ENSG00000188549	CCDC9B	EFO_0004468	ICD10 R73: Elevated blood glucose level (Gene-based burden)	measurement	0.51252	0
ENSG00000181135	ZNF707	EFO_0000508	Family history of other specific disorders	genetic, familial or congenital disease	0.670398	0
ENSG00000153814	JAZF1	EFO_0005090	Basophill count	measurement	0.512519	0
ENSG00000167037	SGSM1	EFO_0004468	ICD10 R73: Elevated blood glucose level (Gene-based burden)	measurement	0.512563	0
ENSG00000198218	QRICH1	EFO_0011011	Sitting height	measurement	0.605253	0
ENSG00000103005	USB1	EFO_0005091	Monocyte count	measurement	0.530549	0
ENSG00000198734	F5	EFO_0003827	Blood clot in the lung | blood clot, dvt, bronchitis, emphysema, asthma, rhinitis, eczema, allergy diagnosed by doctor	cardiovascular disease	0.287926	1
ENSG00000175354	PTPN2	EFO_0004705	Acquired hypothyroidism	endocrine system disease	0.514789	0
ENSG00000174943	KCTD13	EFO_0006941	Hand grip strength (right)	measurement	0.573595	0
ENSG00000187474	FPR3	EFO_0007994	Neutrophil percentage of granulocytes	measurement	0.549347	0
ENSG00000109814	UGDH	EFO_0004612	High-density lipoprotein 3 cholesterol levels	measurement	0.565384	0
ENSG00000118557	PMFBP1	EFO_0005409	Trunk predicted mass	measurement	0.449241	0
ENSG00000170619	COMMD5	EFO_0008354	Number of incorrect matches in round	measurement	0.532801	0
ENSG00000198156	NPIPB6	EFO_0007989	Monocyte percentage	measurement	0.51252	0
ENSG00000163686	ABHD6	EFO_0004518	Creatinine levels (UKB data field 30700) (Gene-based burden)	measurement	0.529189	0
ENSG00000108406	DHX40	EFO_0007992	Basophill percentage	measurement	0.558304	0
ENSG00000176635	HORMAD2	EFO_0009253	Immature reticulocyte fraction	measurement	0.449621	0
ENSG00000149177	PTPRJ	EFO_0007989	Monocyte percentage	measurement	0.565372	0
ENSG00000137288	UQCC2	EFO_0004244	Interstitial lung disease | non-cancer illness code, self-reported	respiratory or thoracic disease	0.394194	0
ENSG00000185252	ZNF74	MONDO_0005148	Type 2 diabetes	pancreas disease	0.51063	0
ENSG00000111300	NAA25	EFO_0010701	Mean reticulocyte volume (UKB data field 30260) (Gene-based burden)	measurement	0.489856	0
ENSG00000228727	SAPCD1	EFO_1000783	Diabetic neuropathy/ulcers | non-cancer illness code, self-reported	nervous system disease	0.466246	0
ENSG00000162086	ZNF75A	EFO_0004735	Alanine aminotransferase levels (UKB data field 30620) (Gene-based burden)	measurement	0.543682	0
ENSG00000177082	WDR73	EFO_0000508	Family history of other specific disorders	genetic, familial or congenital disease	0.694233	0
ENSG00000173917	HOXB2	EFO_0004541	Glycated haemoglobin HbA1c levels adjusted for BMI	measurement	0.512517	0
ENSG00000184281	TSSC4	EFO_0011011	Sitting height	measurement	0.51078	0
ENSG00000213533	STIMATE	EFO_0007777	Basal metabolic rate	measurement	0.696213	0
ENSG00000169877	AHSP	EFO_0010700	High light scatter reticulocyte percentage (UKB data field 30290) (Gene-based burden)	measurement	0.503688	0
ENSG00000196876	SCN8A	MONDO_0018614			0.695298	1
ENSG00000105662	CRTC1	EFO_0006336	Diastolic blood pressure, manual reading	measurement	0.551125	0
ENSG00000077514	POLD3	EFO_0004339	Standing height	measurement	0.570633	1
ENSG00000197632	SERPINB2	EFO_0000508	Family history of other specific disorders	genetic, familial or congenital disease	0.672094	0
ENSG00000123130	ACOT9	EFO_0000508	Family history of other specific disorders	genetic, familial or congenital disease	0.706792	0
ENSG00000127445	PIN1	EFO_0000508	Family history of other specific disorders	genetic, familial or congenital disease	0.670752	0
ENSG00000140463	BBS4	MONDO_0015229			0.701473	0
ENSG00000186792	HYAL3	EFO_0008002	Strenuous sports | types of physical activity in last 4 weeks	measurement	0.520041	0
ENSG00000179588	ZFPM1	EFO_0004704	Age at menopause (last menstrual period)	measurement	0.558195	0
ENSG00000168246	UBTD2	EFO_0007788	Waist-to-hip ratio adjusted for body mass index	measurement	0.520034	0
ENSG00000235109	ZSCAN31	HP_0000790	Hematuria	phenotype	0.520983	0
ENSG00000165476	REEP3	EFO_0004541	Glycated haemoglobin HbA1c levels adjusted for BMI	measurement	0.512554	0
ENSG00000138640	FAM13A	EFO_0004735	Alanine aminotransferase levels (UKB data field 30620) (Gene-based burden)	measurement	0.530797	0
ENSG00000137492	THAP12	EFO_0005091	Monocyte count	measurement	0.53917	0
ENSG00000138085	ATRAID	EFO_0004530	Triglyceride levels	measurement	0.538031	0
ENSG00000057757	PITHD1	EFO_0007978	Red blood cell count	measurement	0.537502	0
ENSG00000169925	BRD3	EFO_0007996	Eosinophil percentage of granulocytes	measurement	0.557994	0
ENSG00000185730	ZNF696	EFO_0004314	Forced expiratory volume in 1-second (fev1)	measurement	0.512518	0
ENSG00000108784	NAGLU	EFO_0000400	Diabetes mellitus	pancreas disease	0.522034	0
ENSG00000135974	C2orf49	EFO_0009749	Age first had sexual intercourse	measurement	0.512533	0
ENSG00000179921	GPBAR1	EFO_0004533	Alkaline phosphatase levels (UKB data field 30610) (Gene-based burden)	measurement	0.545066	0
ENSG00000140564	FURIN	EFO_1001375	Ischemic heart disease	cardiovascular disease	0.572984	0
ENSG00000109790	KLHL5	EFO_0007978	Red blood cell count	measurement	0.529142	0
ENSG00000164896	FASTK	EFO_0004995	Trunk fat-free mass	measurement	0.512541	0
ENSG00000124541	RRP36	EFO_0008354	Number of incorrect matches in round	measurement	0.558049	0
ENSG00000143537	ADAM15	EFO_0007978	Red blood cell count	measurement	0.512552	0
ENSG00000100417	PMM1	EFO_0000508	Family history of other specific disorders	genetic, familial or congenital disease	0.70054	0
ENSG00000184209	SNRNP35	EFO_0010972	Serum phosphate levels	measurement	0.558002	0
ENSG00000185905	C16orf54	EFO_0004842	Eosinophill count	measurement	0.529197	0
ENSG00000213390	ARHGAP19	EFO_0007989	Monocyte percentage	measurement	0.485632	0
ENSG00000067066	SP100	EFO_0004587	Lymphocyte count	measurement	0.545099	0
ENSG00000124564	SLC17A3	EFO_0009556	Disorders of mineral metabolism	Uncategorised	0.510201	0
ENSG00000145990	GFOD1	EFO_0004736	Aspartate aminotransferase levels (UKB data field 30650) (Gene-based burden)	measurement	0.52917	0
ENSG00000029559	IBSP	EFO_0004339	Standing height	measurement	0.549346	0
ENSG00000115216	NRBP1	EFO_0009188	Red blood cell (erythrocyte) distribution width	measurement	0.512572	0
ENSG00000143416	SELENBP1	EFO_0000508	Family history of other specific disorders	genetic, familial or congenital disease	0.652592	0
ENSG00000174130	TLR6	GO_0042493	Salicylates causing adverse effects in therapeutic use (PheCode 965.3)	injury, poisoning or other complication	0.522134	0
ENSG00000196712	NF1	EFO_0007878	Average weekly intake of other alcoholic drinks	measurement	0.558044	0
ENSG00000105849	POLR1F	EFO_0007988	White blood cell count	measurement	0.512524	0
ENSG00000150938	CRIM1	EFO_0007800	Trunk fat percentage	measurement	0.522063	0
ENSG00000065057	NTHL1	EFO_0010700	High light scatter reticulocyte percentage (UKB data field 30290) (Gene-based burden)	measurement	0.512552	0
ENSG00000164715	LMTK2	EFO_0007355	Cancer of other male genital organs (PheCode 187)	cell proliferation disorder	0.495366	0
ENSG00000101161	PRPF6	HP_0002619	Varicose veins of lower extremity, symptomtic	phenotype	0.575729	0
ENSG00000079459	FDFT1	HP_0000720	Mood swings	phenotype	0.512532	0
ENSG00000167702	KIFC2	EFO_0009101	Age of primiparous women at birth of child	measurement	0.512577	0
ENSG00000104679	R3HCC1	EFO_0011011	Sitting height	measurement	0.476543	0
ENSG00000167468	GPX4	EFO_0010972	Serum phosphate levels	measurement	0.512545	0
ENSG00000161405	IKZF3	EFO_0003911	Atrial fibrillation and flutter	cardiovascular disease	0.51409	0
ENSG00000007933	FMO3	EFO_0009270	Heel bone mineral density (bmd) t-score, automated	measurement	0.451967	0
ENSG00000164307	ERAP1	EFO_0003898	Ankylosing spondylitis	musculoskeletal or connective tissue disease	0.362357	0
ENSG00000185504	FAAP100	MONDO_0004892	For just reading/near work as you are getting older (called 'presbyopia') | reason for glasses/contact lenses	disease of visual system	0.44274	0
ENSG00000004939	SLC4A1	EFO_0007990	Neutrophill percentage	measurement	0.522079	0
ENSG00000109758	HGFAC	EFO_0004536	Serum levels of protein TBP	measurement	0.44947	0
ENSG00000179826	MRGPRX3	EFO_0007988	White blood cell count	measurement	0.527933	0
ENSG00000169241	SLC50A1	EFO_0004312	Forced vital capacity (fvc)	measurement	0.512568	0
ENSG00000115486	GGCX	MONDO_0012570			0.670497	0
ENSG00000243943	ZNF512	EFO_0004518	Creatinine levels (UKB data field 30700) (Gene-based burden)	measurement	0.522102	0
ENSG00000166866	MYO1A	EFO_0010614	Follistatin levels	measurement	0.52208	0
ENSG00000278637	H4C1	EFO_0004526	Mean corpuscular volume	measurement	0.545072	0
ENSG00000134222	PSRC1	EFO_0004458	C reactive protein levels (UKB data field 30710) (Gene-based burden)	measurement	0.529171	0
ENSG00000157152	SYN2	EFO_0004518	Creatinine levels (UKB data field 30700) (Gene-based burden)	measurement	0.512533	0
ENSG00000158805	ZNF276	EFO_0010700	High light scatter reticulocyte percentage (UKB data field 30290) (Gene-based burden)	measurement	0.51254	0
ENSG00000162437	RAVER2	EFO_0004627	IGF 1 (UKB data field 30770) (Gene-based burden)	measurement	0.512536	0
ENSG00000204278	TMEM235	EFO_0010700	High light scatter reticulocyte percentage (UKB data field 30290) (Gene-based burden)	measurement	0.477689	0
ENSG00000085117	CD82	EFO_0004309	Platelet count	measurement	0.537507	0
ENSG00000108219	TSPAN14	EFO_0003767	Inflammatory bowel disease and other gastroenteritis and colitis	gastrointestinal disease	0.558335	0
ENSG00000182327	GLTPD2	EFO_0004530	Triglyceride levels	measurement	0.529171	0
ENSG00000167074	TEF	EFO_0009589	Number of things worried about during worst period of anxiety	measurement	0.520075	0
ENSG00000197208	SLC22A4	EFO_0004995	Trunk fat-free mass	measurement	0.522086	0
ENSG00000104447	TRPS1	MONDO_0008597			0.722453	0
ENSG00000159111	MRPL10	EFO_0007010	Interpolated age of participant when cancer first diagnosed	measurement	0.497831	0
ENSG00000065060	BLTP3A	EFO_0008111	No | surgery/amputation of toe or leg	measurement	0.522059	0
ENSG00000133606	MKRN1	EFO_0000508	Family history of other specific disorders	genetic, familial or congenital disease	0.663709	0
ENSG00000163956	LRPAP1	EFO_0004458	C reactive protein levels (UKB data field 30710) (Gene-based burden)	measurement	0.565394	0
ENSG00000196083	IL1RAP	EFO_0000508	Family history of other specific disorders	genetic, familial or congenital disease	0.663155	1
ENSG00000162267	ITIH3	MONDO_0005178	Osteoarthritis	musculoskeletal or connective tissue disease	0.605566	0
ENSG00000080815	PSEN1	EFO_0004980	Appendicular lean mass	measurement	0.512533	0
ENSG00000183955	KMT5A	EFO_0004995	Trunk fat-free mass	measurement	0.456034	0
ENSG00000221968	FADS3	EFO_0007987	DNA methylation-estimated granulocyte proportions	measurement	0.512531	0
ENSG00000113810	SMC4	EFO_0004611	Low density lipoprotein cholesterol levels	measurement	0.512526	0
ENSG00000149311	ATM	EFO_0000616	Neoplasm of uncertain behavior	cell proliferation disorder	0.495396	0
ENSG00000136875	PRPF4	EFO_0004308	Decreased white blood cell count	measurement	0.512537	0
ENSG00000185436	IFNLR1	EFO_1000627	Other disorders of thyroid	endocrine system disease	0.529199	0
ENSG00000132906	CASP9	EFO_0005208	Estimated glomerular filtration rate	measurement	0.512517	0
ENSG00000144749	LRIG1	EFO_0004509	Hemoglobin [conditional]	measurement	0.537113	0
ENSG00000188529	SRSF10	EFO_0007986	Reticulocyte count	measurement	0.510972	0
ENSG00000205693	MANSC4	EFO_0009518	Complication of amputation stump (PheCode 874)	injury, poisoning or other complication	0.54511	0
ENSG00000023171	GRAMD1B	EFO_0007993	Lymphocyte percentage	measurement	0.454849	0
ENSG00000162086	ZNF75A	EFO_0004312	Forced vital capacity (fvc)	measurement	0.52003	0
ENSG00000115677	HDLBP	EFO_0005091	Monocyte count	measurement	0.512526	0
ENSG00000103510	KAT8	EFO_0004325	High blood pressure | vascular/heart problems diagnosed by doctor	measurement	0.565407	0
ENSG00000149131	SERPING1	EFO_0009599	Feeling hurt	measurement	0.529175	0
ENSG00000130522	JUND	EFO_0007997	Granulocyte percentage of myeloid white cells	measurement	0.551073	0
ENSG00000117593	DARS2	HP_0007305			0.694425	0
ENSG00000272391	POM121C	EFO_0000508	Family history of other specific disorders	genetic, familial or congenital disease	0.696652	0
ENSG00000141503	MINK1	EFO_0000508	Family history of other specific disorders	genetic, familial or congenital disease	0.725616	0
ENSG00000182040	USH1G	EFO_0000508	Family history of other specific disorders	genetic, familial or congenital disease	0.694347	0
ENSG00000169057	MECP2	MONDO_0010235			0.696419	0
ENSG00000166170	BAG5	EFO_0004340	Body mass index (bmi)	measurement	0.487843	0
ENSG00000132274	TRIM22	EFO_0004584	Mean platelet (thrombocyte) volume	measurement	0.449437	0
ENSG00000175764	TTLL11	EFO_0000508	Family history of other specific disorders	genetic, familial or congenital disease	0.699006	0
ENSG00000138587	MNS1	EFO_0000508	Family history of other specific disorders	genetic, familial or congenital disease	0.671115	0
ENSG00000158792	SPATA2L	EFO_0009676	Other acquired musculoskeletal deformity	musculoskeletal or connective tissue disease	0.512522	0
ENSG00000135776	ABCB10	EFO_0004509	Hemoglobin [conditional]	measurement	0.512535	0
ENSG00000165046	LETM2	EFO_0004536	Serum levels of protein TBP	measurement	0.512549	0
ENSG00000197165	SULT1A2	EFO_0009805	Whole body water mass	measurement	0.53789	0
ENSG00000168036	CTNNB1	EFO_0000508	Family history of other specific disorders	genetic, familial or congenital disease	0.692174	0
ENSG00000100991	TRPC4AP	EFO_0004314	Forced expiratory volume in 1-second (fev1)	measurement	0.523906	0
ENSG00000163823	CCR1	EFO_0004749	Serum levels of protein CCL2	measurement	0.573172	0
ENSG00000109919	MTCH2	EFO_0004342	Waist circumference	measurement	0.510841	0
ENSG00000152518	ZFP36L2	EFO_0004468	ICD10 R73: Elevated blood glucose level (Gene-based burden)	measurement	0.545053	0
ENSG00000204531	POU5F1	EFO_0009190	Thyrotoxicosis with or without goiter	endocrine system disease	0.214267	0
ENSG00000041357	PSMA4	MONDO_0056806	"Non-small cell lung cancer, squamous (controls excluding all cancers)"	cell proliferation disorder	0.576179	1
ENSG00000079819	EPB41L2	EFO_0004526	Mean corpuscular volume	measurement	0.451575	0
ENSG00000175445	LPL	EFO_0000589	ICD10 E89: Postprocedural endocrine and metabolic complications and disorders, not elsewhere classified (Gene-based burden)	Uncategorised	0.448623	0
ENSG00000173171	MTX1	EFO_0007777	Basal metabolic rate	measurement	0.560775	0
ENSG00000112462	OR12D3	EFO_0000685	Rheumatoid arthritis	musculoskeletal or connective tissue disease	0.45845	0
ENSG00000132740	IGHMBP2	EFO_0003924	Other | anaesthetics administered post delivery	phenotype	0.5337	0
ENSG00000141480	ARRB2	EFO_0004530	Triglyceride levels	measurement	0.545058	0
ENSG00000168385	SEPTIN2	EFO_0010701	Mean reticulocyte volume (UKB data field 30260) (Gene-based burden)	measurement	0.450542	0
ENSG00000205978	NYNRIN	EFO_0004458	C reactive protein levels (UKB data field 30710) (Gene-based burden)	measurement	0.545135	0
ENSG00000186806	VSIG10L	EFO_0004308	Decreased white blood cell count	measurement	0.514285	0
ENSG00000007314	SCN4A	EFO_0009718	Peak expiratory flow (pef)	measurement	0.512398	1
ENSG00000124496	TRERF1	EFO_0007991	Eosinophill percentage	measurement	0.448371	0
ENSG00000167619	TMEM145	EFO_0000508	Family history of other specific disorders	genetic, familial or congenital disease	0.713196	0
ENSG00000075131	TIPIN	EFO_0004995	Trunk fat-free mass	measurement	0.514274	0
ENSG00000180304	OAZ2	EFO_0004703	Age when periods started (menarche)	measurement	0.545126	0
ENSG00000108883	EFTUD2	EFO_0009805	Whole body water mass	measurement	0.522064	0
ENSG00000166257	SCN3B	MONDO_0015263			0.697396	0
ENSG00000125967	NECAB3	EFO_0004532	Gamma glutamyltransferase levels (UKB data field 30730) (Gene-based burden)	measurement	0.557946	0
ENSG00000147889	CDKN2A	EFO_0004541	Glycated haemoglobin HbA1c levels adjusted for BMI	measurement	0.512532	0
ENSG00000161405	IKZF3	EFO_0004584	Mean platelet (thrombocyte) volume	measurement	0.450678	0
ENSG00000170545	SMAGP	EFO_0007984	Platelet distribution width	measurement	0.533678	0
ENSG00000099364	FBXL19	EFO_0004528	Mean corpuscular haemoglobin concentration	measurement	0.479769	0
ENSG00000131981	LGALS3	EFO_0004535	Serum levels of protein ALB	measurement	0.529212	0
ENSG00000267795	SMIM22	EFO_0004995	Trunk fat-free mass	measurement	0.520061	0
ENSG00000108423	TUBD1	EFO_0004532	Gamma glutamyltransferase levels (UKB data field 30730) (Gene-based burden)	measurement	0.512531	0
ENSG00000104381	GDAP1	Orphanet_217055			0.696804	0
ENSG00000170633	RNF34	EFO_0004309	Platelet count	measurement	0.489305	0
ENSG00000182685	BRICD5	EFO_0005093	Hip circumference	measurement	0.52206	0
ENSG00000186452	TMPRSS12	EFO_0005409	Trunk predicted mass	measurement	0.52209	0
ENSG00000108848	LUC7L3	EFO_0000508	Family history of other specific disorders	genetic, familial or congenital disease	0.695363	0
ENSG00000026950	BTN3A1	EFO_0004348	Hematocrit	measurement	0.465885	0
ENSG00000188493	ACTMAP	EFO_0007794	Nicotine metabolite ratio in current smokers	measurement	0.720799	0
ENSG00000116729	WLS	EFO_0004514	Heel quantitative ultrasound index (qui), direct entry (right)	measurement	0.574562	0
ENSG00000167670	CHAF1A	EFO_0004533	Alkaline phosphatase levels (UKB data field 30610) (Gene-based burden)	measurement	0.565394	0
ENSG00000126001	CEP250	EFO_0004570	Total bilirubin levels (UKB data field 30840) (Gene-based burden)	measurement	0.545067	0
ENSG00000148175	STOM	EFO_0004339	Standing height	measurement	0.537506	0
ENSG00000163728	TTC14	MONDO_0016575			0.696348	0
ENSG00000163322	ABRAXAS1	EFO_0003922	Had menopause	phenotype	0.545061	0
ENSG00000172458	IL17D	EFO_0004980	Appendicular lean mass	measurement	0.512704	0
ENSG00000083168	KAT6A	EFO_0010642			0.694162	0
ENSG00000166188	ZNF319	EFO_0007991	Eosinophill percentage	measurement	0.522036	0
ENSG00000163125	RPRD2	EFO_0004611	Low density lipoprotein cholesterol levels	measurement	0.520045	0
ENSG00000159921	GNE	MONDO_0010028			0.70763	0
ENSG00000149922	TBX6	EFO_0004527	Mean corpuscular haemoglobin	measurement	0.545092	0
ENSG00000117479	SLC19A2	EFO_0000508	Family history of other specific disorders	genetic, familial or congenital disease	0.677997	0
ENSG00000145390	USP53	EFO_0004309	Platelet count	measurement	0.512531	0
ENSG00000164076	CAMKV	EFO_1001986	Other acquired musculoskeletal deformity	musculoskeletal or connective tissue disease	0.511173	0
ENSG00000109814	UGDH	EFO_0004980	Appendicular lean mass	measurement	0.529202	0
ENSG00000134917	ADAMTS8	EFO_0005763	Pulse pressure	measurement	0.450047	0
ENSG00000134070	IRAK2	EFO_0004458	C reactive protein levels (UKB data field 30710) (Gene-based burden)	measurement	0.512537	0
ENSG00000187098	MITF	EFO_0000389	Melanomas of skin	cell proliferation disorder	0.769535	0
ENSG00000125637	PSD4	EFO_0009805	Whole body water mass	measurement	0.565402	0
ENSG00000181378	CFAP65	EFO_0004308	Decreased white blood cell count	measurement	0.44672	0
ENSG00000168917	SLC35G2	EFO_0004308	Decreased white blood cell count	measurement	0.514281	0
ENSG00000138069	RAB1A	EFO_0004612	High-density lipoprotein 3 cholesterol levels	measurement	0.512574	0
ENSG00000143578	CREB3L4	EFO_0004337	Antonym | fi11	biological process	0.512525	0
ENSG00000149923	PPP4C	EFO_0007996	Eosinophil percentage of granulocytes	measurement	0.558164	0
ENSG00000198563	DDX39B	EFO_0004528	Mean corpuscular haemoglobin concentration	measurement	0.451455	0
ENSG00000115896	PLCL1	EFO_0004995	Trunk fat-free mass	measurement	0.512515	0
ENSG00000129003	VPS13C	Orphanet_2828	Early-onset Parkinson's disease	nervous system disease	0.724528	0
ENSG00000105698	USF2	EFO_0004526	Mean corpuscular volume	measurement	0.481586	0
ENSG00000142156	COL6A1	EFO_0004695	Intra-ocular pressure, goldmann-correlated (left)	measurement	0.481013	1
ENSG00000145703	IQGAP2	EFO_0004535	Serum levels of protein ALB	measurement	0.520042	0
ENSG00000187080	OR2AK2	EFO_0007986	Reticulocyte count	measurement	0.451731	0
ENSG00000204542	C6orf15	MONDO_0004670	Lupus erythematosus	musculoskeletal or connective tissue disease	0.459457	0
ENSG00000123374	CDK2	EFO_0004339	Standing height	measurement	0.558163	0
ENSG00000125618	PAX8	EFO_0005409	Trunk predicted mass	measurement	0.512521	0
ENSG00000205060	SLC35B4	EFO_0007985	Platelet crit	measurement	0.512521	0
ENSG00000204610	TRIM15	EFO_0001060	Celiac disease	gastrointestinal disease	0.215306	0
ENSG00000116096	SPR	EFO_0000508	Family history of other specific disorders	genetic, familial or congenital disease	0.672553	0
ENSG00000141448	GATA6	MONDO_0010802			0.646007	0
ENSG00000198353	HOXC4	EFO_0004533	Alkaline phosphatase levels (UKB data field 30610) (Gene-based burden)	measurement	0.565403	0
ENSG00000177728	TMEM94	EFO_0004458	C reactive protein levels (UKB data field 30710) (Gene-based burden)	measurement	0.512557	0
ENSG00000145920	CPLX2	EFO_0004526	Mean corpuscular volume	measurement	0.545132	0
ENSG00000131153	GINS2	EFO_0004309	Platelet count	measurement	0.455003	0
ENSG00000157978	LDLRAP1	MONDO_0018328			0.679274	0
ENSG00000114784	EIF1B	EFO_0004842	Eosinophill count	measurement	0.54507	0
ENSG00000204580	DDR1	EFO_0003778	Psoriatic arthropathy	musculoskeletal or connective tissue disease	0.226183	0
ENSG00000185803	SLC52A2	EFO_0004528	Mean corpuscular haemoglobin concentration	measurement	0.587652	0
ENSG00000047932	GOPC	EFO_0004614	Apolipoprotein A levels	measurement	0.557981	0
ENSG00000198231	DDX42	EFO_0004980	Appendicular lean mass	measurement	0.487761	0
ENSG00000093000	NUP50	EFO_0004528	Mean corpuscular haemoglobin concentration	measurement	0.520044	0
ENSG00000159713	TPPP3	EFO_1000627	Other disorders of thyroid	endocrine system disease	0.53369	0
ENSG00000188315	C3orf62	EFO_0003882	Other specified osteoporosis	musculoskeletal or connective tissue disease	0.498365	0
ENSG00000175826	CTDNEP1	EFO_0004309	Platelet count	measurement	0.511335	0
ENSG00000184564	SLITRK6	MONDO_0009082			0.671316	0
ENSG00000225190	PLEKHM1	EFO_0004509	Hemoglobin [conditional]	measurement	0.452543	0
ENSG00000167525	PROCA1	EFO_0004574	Total cholesterol levels	measurement	0.540674	0
ENSG00000112578	BYSL	EFO_0007978	Red blood cell count	measurement	0.470403	0
ENSG00000178878	APOLD1	EFO_0006335	Systolic blood pressure, manual reading	measurement	0.529195	0
ENSG00000183762	KREMEN1	EFO_0004344	Birth weight of first child	measurement	0.450631	0
ENSG00000065361	ERBB3	EFO_0004342	Waist circumference	measurement	0.548281	1
ENSG00000177951	BET1L	EFO_0005091	Monocyte count	measurement	0.549354	0
ENSG00000167601	AXL	EFO_0004614	Apolipoprotein A levels	measurement	0.512528	1
ENSG00000170175	CHRNB1	EFO_0006941	Hand grip strength (right)	measurement	0.565397	1
ENSG00000075413	MARK3	EFO_0007990	Neutrophill percentage	measurement	0.573652	0
ENSG00000141316	SPACA3	EFO_0004528	Mean corpuscular haemoglobin concentration	measurement	0.529195	0
ENSG00000163513	TGFBR2	MONDO_0020066			0.700873	0
ENSG00000106635	BCL7B	EFO_0004617	Cystatin C levels (UKB data field 30720) (Gene-based burden)	measurement	0.512545	0
ENSG00000003756	RBM5	EFO_0007777	Basal metabolic rate	measurement	0.449988	0
ENSG00000164022	AIMP1	Orphanet_280293			0.662811	0
ENSG00000011295	TTC19	EFO_0009598	Miserableness (UKB data field 1930) (Gene-based burden)	measurement	0.529211	0
ENSG00000108474	PIGL	EFO_0007997	Granulocyte percentage of myeloid white cells	measurement	0.545111	0
ENSG00000084774	CAD	EFO_0010701	Mean reticulocyte volume (UKB data field 30260) (Gene-based burden)	measurement	0.457093	0
ENSG00000104880	ARHGEF18	EFO_0004617	Cystatin C levels (UKB data field 30720) (Gene-based burden)	measurement	0.512544	0
ENSG00000211896	IGHG1	EFO_1000627	Other disorders of thyroid	endocrine system disease	0.468674	0
ENSG00000196878	LAMB3	EFO_0007978	Red blood cell count	measurement	0.545067	1
ENSG00000099995	SF3A1	EFO_0004541	Glycated haemoglobin HbA1c levels adjusted for BMI	measurement	0.561876	0
ENSG00000154328	NEIL2	EFO_0004842	Eosinophill count	measurement	0.529203	0
ENSG00000173020	GRK2	EFO_0004509	Hemoglobin [conditional]	measurement	0.565415	0
ENSG00000051825	MPHOSPH9	EFO_0004784	Age completed full time education	measurement	0.48233	0
ENSG00000164379	FOXQ1	EFO_0004527	Mean corpuscular haemoglobin	measurement	0.542223	0
ENSG00000118137	APOA1	EFO_0010341	Cholesteryl ester(16:0)_[M+NH4]1+ levels	measurement	0.491563	0
ENSG00000183722	LHFPL6	EFO_0009389	Sum eosinophil basophil counts	measurement	0.540673	0
ENSG00000092200	RPGRIP1	MONDO_0018998			0.689674	0
ENSG00000129625	REEP5	EFO_0005409	Trunk predicted mass	measurement	0.654383	0
ENSG00000119681	LTBP2	EFO_0009597	Suffer from nerves (UKB data field 2010) (Gene-based burden)	measurement	0.512536	0
ENSG00000175445	LPL	EFO_0004614	Apolipoprotein A levels	measurement	0.555438	0
ENSG00000204348	DXO	EFO_0001379	Other endocrine disorders	endocrine system disease	0.498616	0
ENSG00000099860	GADD45B	EFO_0007989	Monocyte percentage	measurement	0.510561	0
ENSG00000141098	GFOD2	EFO_0004348	Hematocrit	measurement	0.487133	0
ENSG00000183527	PSMG1	EFO_0004339	Standing height	measurement	0.451836	0
ENSG00000158555	GDPD5	EFO_0000508	Family history of other specific disorders	genetic, familial or congenital disease	0.725474	0
ENSG00000168646	AXIN2	EFO_0011011	Sitting height	measurement	0.514287	0
ENSG00000088827	SIGLEC1	EFO_0004314	Forced expiratory volume in 1-second (fev1)	measurement	0.512517	0
ENSG00000100600	LGMN	EFO_0004308	Decreased white blood cell count	measurement	0.451299	0
ENSG00000118689	FOXO3	EFO_0004526	Mean corpuscular volume	measurement	0.449853	0
ENSG00000148925	BTBD10	EFO_0009598	Miserableness (UKB data field 1930) (Gene-based burden)	measurement	0.512566	0
ENSG00000167081	PBX3	EFO_0006336	Diastolic blood pressure, manual reading	measurement	0.529205	0
ENSG00000001617	SEMA3F	EFO_1000999	Other derangement of joint	musculoskeletal or connective tissue disease	0.528613	0
ENSG00000221968	FADS3	EFO_0010340	Cholesteryl ester(14:0)_[M+NH4]1+ levels	measurement	0.512555	0
ENSG00000125741	OPA3	EFO_0004309	Platelet count	measurement	0.545069	0
ENSG00000140497	SCAMP2	EFO_0004305	Nucleated red blood cell count	measurement	0.450035	0
ENSG00000142599	RERE	EFO_0000537	Hypertension	cardiovascular disease	0.529209	0
ENSG00000149716	LTO1	EFO_0001663	Prostate cancer | illnesses of adopted father	cell proliferation disorder	0.510725	0
ENSG00000232070	TMEM253	EFO_0004314	Forced expiratory volume in 1-second (fev1)	measurement	0.512527	0
ENSG00000135968	GCC2	EFO_0004344	Birth weight of first child	measurement	0.51252	0
ENSG00000105223	PLD3	EFO_0007988	White blood cell count	measurement	0.514277	0
ENSG00000107485	GATA3	EFO_0004238	Hearing loss	nervous system disease	0.694824	0
ENSG00000105819	PMPCB	EFO_0009959	ICD10 K57: diverticular disease diverticulitis (Gene-based burden)	gastrointestinal disease	0.573763	0
ENSG00000172247	C1QTNF4	EFO_0009253	Immature reticulocyte fraction	measurement	0.529204	0
ENSG00000130203	APOE	EFO_0008111	No | surgery/amputation of toe or leg	measurement	0.41677	0
ENSG00000185920	PTCH1	EFO_0007978	Red blood cell count	measurement	0.512551	0
ENSG00000213347	MXD3	EFO_0003956	Hayfever, allergic rhinitis or eczema | blood clot, dvt, bronchitis, emphysema, asthma, rhinitis, eczema, allergy diagnosed by doctor	respiratory or thoracic disease	0.512556	0
ENSG00000123685	BATF3	EFO_0007990	Neutrophill percentage	measurement	0.572981	0
ENSG00000163634	THOC7	EFO_0004587	Lymphocyte count	measurement	0.512541	0
ENSG00000178764	ZHX2	EFO_0004980	Appendicular lean mass	measurement	0.512533	0
ENSG00000269343	ZNF587B	EFO_0004631	Anxiety score x vitamin D PRS interaction	phenotype	0.529193	0
ENSG00000090372	STRN4	EFO_0004458	C reactive protein levels (UKB data field 30710) (Gene-based burden)	measurement	0.512536	0
ENSG00000143753	DEGS1	EFO_0005409	Trunk predicted mass	measurement	0.558247	0
ENSG00000164048	ZNF589	EFO_0001645	Heart disease | illnesses of adopted siblings	cardiovascular disease	0.611307	0
ENSG00000182247	UBE2E2	EFO_0007978	Red blood cell count	measurement	0.512529	0
ENSG00000204257	HLA-DMA	EFO_0007978	Red blood cell count	measurement	0.533631	0
ENSG00000155657	TTN	HP_0004755	ICD10 I47.1: Supraventricular tachycardia (Gene-based burden)	cardiovascular disease	0.663382	0
ENSG00000143727	ACP1	MONDO_0004892	For just reading/near work as you are getting older (called 'presbyopia') | reason for glasses/contact lenses	disease of visual system	0.498339	0
ENSG00000168944	CEP120	EFO_0004570	Total bilirubin levels (UKB data field 30840) (Gene-based burden)	measurement	0.51254	0
ENSG00000187626	ZKSCAN4	EFO_0009555	ICD10 N50: Other and unspecified disorders of male genital organs (Gene-based burden)	reproductive system or breast disease	0.521033	0
ENSG00000104886	PLEKHJ1	EFO_0007978	Red blood cell count	measurement	0.558315	0
ENSG00000138303	ASCC1	EFO_0004339	Standing height	measurement	0.520035	0
ENSG00000146215	CRIP3	EFO_0009795	Urea levels (UKB data field 30670) (Gene-based burden)	measurement	0.512528	0
ENSG00000143437	ARNT	EFO_0004570	Total bilirubin levels (UKB data field 30840) (Gene-based burden)	measurement	0.512533	0
ENSG00000126001	CEP250	EFO_1000786	ICD10 M16: Osteoarthritis of hip (Gene-based burden)	musculoskeletal or connective tissue disease	0.522098	0
ENSG00000173110	HSPA6	EFO_0007993	Lymphocyte percentage	measurement	0.51254	0
ENSG00000146205	ANO7	EFO_0004713	FEV1 FVC ratio Z score (UKB data field 20258) (Gene-based burden)	measurement	0.450367	0
ENSG00000105287	PRKD2	EFO_0004458	C reactive protein levels (UKB data field 30710) (Gene-based burden)	measurement	0.51252	0
ENSG00000131470	PSMC3IP	EFO_0007878	Average weekly intake of other alcoholic drinks	measurement	0.545166	0
ENSG00000139714	MORN3	EFO_0004908	Testosterone to estradiol ratio	measurement	0.520055	0
ENSG00000090238	YPEL3	EFO_0004980	Appendicular lean mass	measurement	0.482067	0
ENSG00000154760	SLFN13	EFO_0004526	Mean corpuscular volume	measurement	0.512529	0
ENSG00000243943	ZNF512	EFO_0004587	Lymphocyte count	measurement	0.533621	0
ENSG00000185842	DNAH14	EFO_0007777	Basal metabolic rate	measurement	0.557694	0
ENSG00000168461	RAB31	EFO_0007992	Basophill percentage	measurement	0.520035	0
ENSG00000168385	SEPTIN2	EFO_0004526	Mean corpuscular volume	measurement	0.450541	0
ENSG00000187642	PERM1	EFO_0009270	Heel bone mineral density (bmd) t-score, automated	measurement	0.529176	0
ENSG00000197114	ZGPAT	EFO_0009801	Number of self-reported non-cancer illnesses	Uncategorised	0.520052	0
ENSG00000204469	PRRC2A	GO_0035456	Neutralising antibody response to interferon beta therapy in multiple sclerosis (presence of antibodies; IFNβ-1a subcutaneous)	measurement	0.442397	0
ENSG00000204531	POU5F1	MONDO_0019338			0.318349	0
ENSG00000099995	SF3A1	EFO_0007991	Eosinophill percentage	measurement	0.51428	0
ENSG00000167083	GNGT2	MONDO_0024623	Ear-nose-throat disorder	Uncategorised	0.52917	0
ENSG00000173540	GMPPB	HP_0012514	Effect of standing still | leg pain on walking	phenotype	0.589673	0
ENSG00000107882	SUFU	EFO_0005091	Monocyte count	measurement	0.584926	0
ENSG00000104894	CD37	EFO_0004584	Mean platelet (thrombocyte) volume	measurement	0.529165	0
ENSG00000167302	TEPSIN	EFO_0007990	Neutrophill percentage	measurement	0.512546	0
ENSG00000132359	RAP1GAP2	EFO_0004467	Insulin levels (UKB data field 6177) (Gene-based burden)	measurement	0.589677	0
ENSG00000146833	TRIM4	EFO_0000508	Family history of other specific disorders	genetic, familial or congenital disease	0.698532	0
ENSG00000164535	DAGLB	EFO_0010700	High light scatter reticulocyte percentage (UKB data field 30290) (Gene-based burden)	measurement	0.545104	0
ENSG00000160886	LY6K	EFO_0007800	Trunk fat percentage	measurement	0.450904	0
ENSG00000181449	SOX2	Orphanet_77298			0.728082	0
ENSG00000166575	TMEM135	EFO_0000508	Family history of other specific disorders	genetic, familial or congenital disease	0.663506	0
ENSG00000132356	PRKAA1	EFO_0003767	Inflammatory bowel disease and other gastroenteritis and colitis	gastrointestinal disease	0.512258	0
ENSG00000213658	LAT	EFO_0004342	Waist circumference	measurement	0.440116	0
ENSG00000106692	FKTN	MONDO_0009678			0.639396	0
ENSG00000140525	FANCI	EFO_0003922	Had menopause	phenotype	0.54505	0
ENSG00000065361	ERBB3	MONDO_0004979	Asthma	respiratory or thoracic disease	0.598739	1
ENSG00000168646	AXIN2	MONDO_0008170	Malignant neoplasm of ovary (controls excluding all cancers)	cell proliferation disorder	0.670572	0
ENSG00000124491	F13A1	EFO_0010700	High light scatter reticulocyte percentage (UKB data field 30290) (Gene-based burden)	measurement	0.51804	1
ENSG00000170604	IRF2BP1	EFO_0000508	Family history of other specific disorders	genetic, familial or congenital disease	0.66302	0
ENSG00000175482	POLD4	EFO_0004509	Hemoglobin [conditional]	measurement	0.545046	1
ENSG00000198156	NPIPB6	EFO_0004536	Serum levels of protein TBP	measurement	0.520047	0
ENSG00000115486	GGCX	MONDO_0021661	Coronary atherosclerosis	cardiovascular disease	0.481162	0
ENSG00000099308	MAST3	EFO_0005409	Trunk predicted mass	measurement	0.52209	0
ENSG00000010327	STAB1	MONDO_0005178	Osteoarthritis	musculoskeletal or connective tissue disease	0.474909	0
ENSG00000145901	TNIP1	EFO_0007996	Eosinophil percentage of granulocytes	measurement	0.55824	0
ENSG00000127666	TICAM1	EFO_0007010	Interpolated age of participant when cancer first diagnosed	measurement	0.573685	0
ENSG00000186866	POFUT2	EFO_0004696	Serum levels of protein SHBG	measurement	0.520065	0
ENSG00000106397	PLOD3	EFO_0004725	N6-methyllysine levels	measurement	0.512239	0
ENSG00000198502	HLA-DRB5	CHEBI_44185	Methotrexate | treatment/medication code	Uncategorised	0.4164	0
ENSG00000087258	GNAO1	HP_0200134			0.731698	0
ENSG00000241106	HLA-DOB	EFO_0008111	No | surgery/amputation of toe or leg	measurement	0.511126	0
ENSG00000128731	HERC2	EFO_0009674	Aphakia and other disorders of lens (PheCode 379.3)	disease of visual system	0.49432	0
ENSG00000185022	MAFF	EFO_0004339	Standing height	measurement	0.472245	0
ENSG00000141664	ZCCHC2	EFO_0000508	Family history of other specific disorders	genetic, familial or congenital disease	0.732571	0
ENSG00000090534	THPO	EFO_0000479	Essential (haemorrhagic) thrombocythaemia	cell proliferation disorder	0.699503	0
ENSG00000173894	CBX2	EFO_0004536	Serum levels of protein TBP	measurement	0.529164	0
ENSG00000109320	NFKB1	EFO_0004308	Decreased white blood cell count	measurement	0.512525	0
ENSG00000151748	SAV1	EFO_0004309	Platelet count	measurement	0.5451	0
ENSG00000154124	OTULIN	MONDO_0014912			0.672964	0
ENSG00000118972	FGF23	EFO_0009385			0.693909	1
ENSG00000117713	ARID1A	EFO_0007991	Eosinophill percentage	measurement	0.512536	0
ENSG00000089280	FUS	EFO_0009270	Heel bone mineral density (bmd) t-score, automated	measurement	0.512533	0
ENSG00000167840	ZNF232	EFO_0009390	Sum neutrophil eosinophil counts	measurement	0.514284	0
ENSG00000171456	ASXL1	MONDO_0011510			0.737636	0
ENSG00000174485	DENND4A	EFO_0007988	White blood cell count	measurement	0.529183	0
ENSG00000177311	ZBTB38	EFO_0005091	Monocyte count	measurement	0.520056	0
ENSG00000127948	POR	EFO_0007984	Platelet distribution width	measurement	0.469155	0
ENSG00000106633	GCK	EFO_0004468	ICD10 R73: Elevated blood glucose level (Gene-based burden)	measurement	0.561402	0
ENSG00000138688	BLTP1	HP_0001762			0.693117	0
ENSG00000132467	UTP3	EFO_0000508	Family history of other specific disorders	genetic, familial or congenital disease	0.663443	0
ENSG00000187688	TRPV2	EFO_0004528	Mean corpuscular haemoglobin concentration	measurement	0.512535	0
ENSG00000196535	MYO18A	EFO_0004584	Mean platelet (thrombocyte) volume	measurement	0.392687	0
ENSG00000120256	LRP11	HP_0030838	Hip pain | pain type(s) experienced in last month	phenotype	0.512537	0
ENSG00000133030	MPRIP	EFO_0008111	No | surgery/amputation of toe or leg	measurement	0.510619	0
ENSG00000169118	CSNK1G1	EFO_0004627	IGF 1 (UKB data field 30770) (Gene-based burden)	measurement	0.545067	0
ENSG00000007968	E2F2	EFO_0004528	Mean corpuscular haemoglobin concentration	measurement	0.449891	0
ENSG00000126231	PROZ	EFO_0004634	Coagulation factor XIII B chain measurement	measurement	0.531989	0
ENSG00000172336	POP7	EFO_0004611	Low density lipoprotein cholesterol levels	measurement	0.512539	0
ENSG00000103202	NME4	EFO_0005409	Trunk predicted mass	measurement	0.560285	0
ENSG00000214941	ZSWIM7	EFO_0009390	Sum neutrophil eosinophil counts	measurement	0.565387	0
ENSG00000089327	FXYD5	EFO_0010972	Serum phosphate levels	measurement	0.558167	0
ENSG00000183066	WBP2NL	EFO_0006941	Hand grip strength (right)	measurement	0.558092	0
ENSG00000091536	MYO15A	EFO_0006335	Systolic blood pressure, manual reading	measurement	0.512566	0
ENSG00000135074	ADAM19	EFO_0007990	Neutrophill percentage	measurement	0.545066	0
ENSG00000090621	PABPC4	EFO_0004527	Mean corpuscular haemoglobin	measurement	0.480408	0
ENSG00000071189	SNX13	EFO_0004526	Mean corpuscular volume	measurement	0.514094	0
ENSG00000164078	MST1R	EFO_0000729	Ulcerative colitis	gastrointestinal disease	0.459032	0
ENSG00000197062	ZSCAN26	EFO_0009718	Peak expiratory flow (pef)	measurement	0.545112	0
ENSG00000204542	C6orf15	HP_0001891	Iron deficiency anemia secondary to blood loss (chronic)	phenotype	0.521361	0
ENSG00000157837	SPPL3	EFO_0007991	Eosinophill percentage	measurement	0.545171	0
ENSG00000167645	YIF1B	MONDO_0008315	ICD10 C61: Malignant neoplasm of prostate	cell proliferation disorder	0.510606	0
ENSG00000182168	UNC5C	EFO_0004342	Waist circumference	measurement	0.525932	0
ENSG00000183597	TANGO2	EFO_0005409	Trunk predicted mass	measurement	0.574925	0
ENSG00000147454	SLC25A37	EFO_0004584	Mean platelet (thrombocyte) volume	measurement	0.520042	0
ENSG00000164535	DAGLB	EFO_0004339	Standing height	measurement	0.545082	0
ENSG00000103066	PLA2G15	EFO_0004533	Alkaline phosphatase levels (UKB data field 30610) (Gene-based burden)	measurement	0.512569	0
ENSG00000170412	GPRC5C	EFO_0004533	Alkaline phosphatase levels (UKB data field 30610) (Gene-based burden)	measurement	0.529154	0
ENSG00000090905	TNRC6A	EFO_0009805	Whole body water mass	measurement	0.574377	0
ENSG00000204856	FAM216A	EFO_0007978	Red blood cell count	measurement	0.520046	0
ENSG00000178217	SH2D4B	EFO_0000508	Family history of other specific disorders	genetic, familial or congenital disease	0.672724	0
ENSG00000205250	E2F4	HP_0000836	Hypothyroidism/myxoedema | non-cancer illness code, self-reported	Uncategorised	0.555127	0
ENSG00000121853	GHSR	EFO_0004338	Weight, manual entry	measurement	0.573261	1
ENSG00000214787	MS4A4E	EFO_0007987	DNA methylation-estimated granulocyte proportions	measurement	0.526292	0
ENSG00000266074	BAHCC1	EFO_0004784	Age completed full time education	measurement	0.512815	0
ENSG00000204248	COL11A2	EFO_0000685	Rheumatoid arthritis	musculoskeletal or connective tissue disease	0.465026	1
ENSG00000103227	LMF1	EFO_0004530	Triglyceride levels	measurement	0.547164	0
ENSG00000124299	PEPD	EFO_0007788	Waist-to-hip ratio adjusted for body mass index	measurement	0.512561	0
ENSG00000178188	SH2B1	EFO_0007878	Average weekly intake of other alcoholic drinks	measurement	0.514277	0
ENSG00000113552	GNPDA1	EFO_0004833	Neutrophill count	measurement	0.535963	0
ENSG00000162779	AXDND1	MONDO_0019006			0.694254	0
ENSG00000168646	AXIN2	EFO_0009805	Whole body water mass	measurement	0.514092	0
ENSG00000127080	IPPK	EFO_0000508	Family history of other specific disorders	genetic, familial or congenital disease	0.672965	0
ENSG00000156574	NODAL	Orphanet_101063			0.689743	0
ENSG00000104823	ECH1	EFO_0007985	Platelet crit	measurement	0.51252	0
ENSG00000133794	BMAL1	EFO_0009598	Miserableness (UKB data field 1930) (Gene-based burden)	measurement	0.529179	0
ENSG00000204287	HLA-DRA	EFO_0000685	Rheumatoid arthritis	musculoskeletal or connective tissue disease	0.214233	0
ENSG00000173171	MTX1	EFO_0004908	Testosterone to estradiol ratio	measurement	0.544872	0
ENSG00000166897	ELFN2	EFO_0000508	Family history of other specific disorders	genetic, familial or congenital disease	0.698484	0
ENSG00000126267	COX6B1	EFO_0004703	Age when periods started (menarche)	measurement	0.51254	0
ENSG00000133816	MICAL2	EFO_0007988	White blood cell count	measurement	0.52919	0
ENSG00000172260	NEGR1	EFO_0004784	Age completed full time education	measurement	0.529192	0
ENSG00000134538	SLCO1B1	EFO_0010225	Ceramide_42:1_[M+H-H2O]1+ levels	measurement	0.451362	0
ENSG00000197958	RPL12	EFO_0005091	Monocyte count	measurement	0.520149	1
ENSG00000203737	GPR52	EFO_0000508	Family history of other specific disorders	genetic, familial or congenital disease	0.69408	0
ENSG00000134574	DDB2	EFO_0009795	Urea levels (UKB data field 30670) (Gene-based burden)	measurement	0.520035	0
ENSG00000149716	LTO1	EFO_0000537	Hypertension	cardiovascular disease	0.512521	0
ENSG00000169925	BRD3	EFO_0005213	Central corneal thickness	measurement	0.512635	0
ENSG00000164187	LMBRD2	EFO_0000508	Family history of other specific disorders	genetic, familial or congenital disease	0.70632	0
ENSG00000085274	MYNN	EFO_0009389	Sum eosinophil basophil counts	measurement	0.558185	0
ENSG00000204538	PSORS1C2	EFO_0005755	Rheumatism, unspecified and fibrositis	musculoskeletal or connective tissue disease	0.542278	0
ENSG00000148572	NRBF2	EFO_0010926	Proteinase-activated receptor 1 levels	measurement	0.522191	0
ENSG00000179344	HLA-DQB1	HP_0000836	Hypothyroidism/myxoedema | non-cancer illness code, self-reported	Uncategorised	0.440504	0
ENSG00000157734	SNX22	EFO_0004308	Decreased white blood cell count	measurement	0.506273	0
ENSG00000105369	CD79A	EFO_0007978	Red blood cell count	measurement	0.512535	0
ENSG00000114388	NPRL2	EFO_0004584	Mean platelet (thrombocyte) volume	measurement	0.479207	0
ENSG00000143278	F13B	EFO_0003839	Retinal problem | non-cancer illness code, self-reported	disease of visual system	0.457696	0
ENSG00000172216	CEBPB	EFO_0004908	Testosterone to estradiol ratio	measurement	0.545067	0
ENSG00000225556	C2CD4D	EFO_0004535	Serum levels of protein ALB	measurement	0.522027	0
ENSG00000139546	TARBP2	EFO_0000508	Family history of other specific disorders	genetic, familial or congenital disease	0.663665	0
ENSG00000087502	ERGIC2	EFO_0005409	Trunk predicted mass	measurement	0.514281	0
ENSG00000249915	PDCD6	EFO_0011011	Sitting height	measurement	0.547114	0
ENSG00000033170	FUT8	EFO_0007978	Red blood cell count	measurement	0.537514	0
ENSG00000170962	PDGFD	MONDO_0005147	Probable type 1 diabetes (Gene-based burden)	pancreas disease	0.491616	0
ENSG00000154127	UBASH3B	EFO_0004541	Glycated haemoglobin HbA1c levels adjusted for BMI	measurement	0.512527	0
ENSG00000122386	ZNF205	EFO_0011011	Sitting height	measurement	0.512554	0
ENSG00000204371	EHMT2	EFO_0009188	Red blood cell (erythrocyte) distribution width	measurement	0.44623	0
ENSG00000140367	UBE2Q2	EFO_0004509	Hemoglobin [conditional]	measurement	0.507453	0
ENSG00000146834	MEPCE	EFO_0007978	Red blood cell count	measurement	0.452293	0
ENSG00000172661	WASHC2C	EFO_0004570	Total bilirubin levels (UKB data field 30840) (Gene-based burden)	measurement	0.512519	0
ENSG00000124920	MYRF	EFO_0004458	C reactive protein levels (UKB data field 30710) (Gene-based burden)	measurement	0.51252	0
ENSG00000121064	SCPEP1	EFO_0007988	White blood cell count	measurement	0.512522	0
ENSG00000160908	ZNF394	EFO_0004696	Serum levels of protein SHBG	measurement	0.57445	0
ENSG00000125952	MAX	EFO_0004908	Testosterone to estradiol ratio	measurement	0.512553	0
ENSG00000020922	MRE11	MONDO_0011457			0.699677	0
ENSG00000105327	BBC3	EFO_0004713	FEV1 FVC ratio Z score (UKB data field 20258) (Gene-based burden)	measurement	0.520045	0
ENSG00000174485	DENND4A	EFO_0004527	Mean corpuscular haemoglobin	measurement	0.558306	0
ENSG00000163803	PLB1	EFO_0004631	Anxiety score x vitamin D PRS interaction	phenotype	0.520037	0
ENSG00000100823	APEX1	EFO_0004541	Glycated haemoglobin HbA1c levels adjusted for BMI	measurement	0.545096	0
ENSG00000133030	MPRIP	MONDO_0008259			0.694423	0
ENSG00000156959	LHFPL4	EFO_0000508	Family history of other specific disorders	genetic, familial or congenital disease	0.697873	0
ENSG00000186847	KRT14	Orphanet_79396			0.725187	0
ENSG00000117054	ACADM	EFO_0007937	Serum levels of protein IRF6	measurement	0.696539	0
ENSG00000135407	AVIL	EFO_0004736	Aspartate aminotransferase levels (UKB data field 30650) (Gene-based burden)	measurement	0.512527	0
ENSG00000008323	PLEKHG6	EFO_0007991	Eosinophill percentage	measurement	0.545081	0
ENSG00000135747	ZNF670-ZNF695	EFO_0004584	Mean platelet (thrombocyte) volume	measurement	0.573031	0
ENSG00000176014	TUBB6	MONDO_0012450			0.724893	1
ENSG00000111245	MYL2	EFO_0007985	Platelet crit	measurement	0.477266	1
ENSG00000235106	BRD3OS	EFO_0007989	Monocyte percentage	measurement	0.512529	0
ENSG00000160117	ANKLE1	EFO_0004348	Hematocrit	measurement	0.558097	0
ENSG00000090621	PABPC4	EFO_0004570	Total bilirubin levels (UKB data field 30840) (Gene-based burden)	measurement	0.449712	0
ENSG00000105245	NUMBL	EFO_0005091	Monocyte count	measurement	0.512547	0
ENSG00000161958	FGF11	EFO_0004980	Appendicular lean mass	measurement	0.57313	0
ENSG00000145375	AFG2A	EFO_0009805	Whole body water mass	measurement	0.574039	0
ENSG00000225614	ZNF469	EFO_0005213	Central corneal thickness	measurement	0.569364	0
ENSG00000136536	MARCHF7	EFO_0004705	Acquired hypothyroidism	endocrine system disease	0.512525	0
ENSG00000272573	MUSTN1	EFO_0009270	Heel bone mineral density (bmd) t-score, automated	measurement	0.51253	0
ENSG00000115808	STRN	EFO_0004541	Glycated haemoglobin HbA1c levels adjusted for BMI	measurement	0.518304	0
ENSG00000239900	ADSL	EFO_0000305	Breast cancer | illnesses of adopted mother	cell proliferation disorder	0.527129	0
ENSG00000106459	NRF1	EFO_0000508	Family history of other specific disorders	genetic, familial or congenital disease	0.670387	0
ENSG00000108344	PSMD3	EFO_0010918	Lectin-like oxidized LDL receptor 1 levels	measurement	0.55829	1
ENSG00000110063	DCPS	EFO_0007937	Serum levels of protein IRF6	measurement	0.512579	0
ENSG00000146166	LGSN	EFO_0000508	Family history of other specific disorders	genetic, familial or congenital disease	0.705818	0
ENSG00000204469	PRRC2A	EFO_1000684	Dermatitis herpetiformis	integumentary system disease	0.48422	0
ENSG00000197119	SLC25A29	EFO_0004535	Serum levels of protein ALB	measurement	0.512531	0
ENSG00000168918	INPP5D	EFO_0005091	Monocyte count	measurement	0.512537	0
ENSG00000093144	ECHDC1	EFO_0004541	Glycated haemoglobin HbA1c levels adjusted for BMI	measurement	0.514288	0
ENSG00000081237	PTPRC	EFO_0004308	Decreased white blood cell count	measurement	0.45119	0
ENSG00000159214	CCDC24	EFO_0009101	Age of primiparous women at birth of child	measurement	0.522096	0
ENSG00000214941	ZSWIM7	EFO_0007988	White blood cell count	measurement	0.565374	0
ENSG00000105373	NOP53	EFO_0007010	Interpolated age of participant when cancer first diagnosed	measurement	0.510545	0
ENSG00000185338	SOCS1	EFO_0007991	Eosinophill percentage	measurement	0.573636	0
ENSG00000147123	NDUFB11	EFO_0000508	Family history of other specific disorders	genetic, familial or congenital disease	0.670754	1
ENSG00000171060	C8orf74	EFO_0004514	Heel quantitative ultrasound index (qui), direct entry (right)	measurement	0.455485	0
ENSG00000033100	CHPF2	EFO_0004528	Mean corpuscular haemoglobin concentration	measurement	0.53505	0
ENSG00000151079	KCNA6	EFO_0004348	Hematocrit	measurement	0.514282	1
ENSG00000054983	GALC	MONDO_0009499			0.743783	0
ENSG00000020633	RUNX3	MONDO_0005271	Allergic disease (Gene-based burden)	immune system disease	0.540673	0
ENSG00000108654	DDX5	EFO_0004713	FEV1 FVC ratio Z score (UKB data field 20258) (Gene-based burden)	measurement	0.512517	0
ENSG00000159640	ACE	EFO_0004325	High blood pressure | vascular/heart problems diagnosed by doctor	measurement	0.558334	1
ENSG00000100138	SNU13	EFO_0009795	Urea levels (UKB data field 30670) (Gene-based burden)	measurement	0.512549	0
ENSG00000101654	RNMT	EFO_0000508	Family history of other specific disorders	genetic, familial or congenital disease	0.671855	0
ENSG00000160917	CPSF4	EFO_0010700	High light scatter reticulocyte percentage (UKB data field 30290) (Gene-based burden)	measurement	0.547844	0
ENSG00000204084	INPP5B	EFO_0005091	Monocyte count	measurement	0.512521	0
ENSG00000145029	NICN1	EFO_0004842	Eosinophill count	measurement	0.514284	0
ENSG00000241685	ARPC1A	EFO_0004342	Waist circumference	measurement	0.57627	0
ENSG00000119669	IRF2BPL	EFO_0004338	Weight, manual entry	measurement	0.574633	0
ENSG00000113905	HRG	EFO_0004634	Coagulation factor XIII B chain measurement	measurement	0.449744	0
ENSG00000108479	GALK1	MONDO_0007551			0.625687	0
ENSG00000100263	RHBDD3	EFO_0009552	Hemorrhoids	cardiovascular disease	0.512572	0
ENSG00000090615	GOLGA3	EFO_0007990	Neutrophill percentage	measurement	0.512546	0
ENSG00000178209	PLEC	MONDO_0017610			0.699727	0
ENSG00000119689	DLST	EFO_0004611	Low density lipoprotein cholesterol levels	measurement	0.512525	0
ENSG00000134262	AP4B1	EFO_0000508	Family history of other specific disorders	genetic, familial or congenital disease	0.69503	0
ENSG00000214078	CPNE1	EFO_0004342	Waist circumference	measurement	0.522033	0
ENSG00000076685	NT5C2	EFO_0004325	High blood pressure | vascular/heart problems diagnosed by doctor	measurement	0.514275	0
ENSG00000130921	MTRFR	EFO_0004908	Testosterone to estradiol ratio	measurement	0.537514	0
ENSG00000277258	PCGF2	MONDO_0032707			0.695389	0
ENSG00000176476	SGF29	EFO_0004312	Forced vital capacity (fvc)	measurement	0.526013	0
ENSG00000162747	FCGR3B	EFO_0004528	Mean corpuscular haemoglobin concentration	measurement	0.30723	0
ENSG00000164051	CCDC51	EFO_0006335	Systolic blood pressure, manual reading	measurement	0.48007	0
ENSG00000167461	RAB8A	EFO_0005243	Myeloperoxidase levels	measurement	0.512561	0
ENSG00000196923	PDLIM7	EFO_0004337	Antonym | fi11	biological process	0.545084	0
ENSG00000040487	SLC66A1	EFO_0004309	Platelet count	measurement	0.545133	0
ENSG00000153094	BCL2L11	EFO_0004833	Neutrophill count	measurement	0.448366	0
ENSG00000108262	GIT1	EFO_0004980	Appendicular lean mass	measurement	0.512549	0
ENSG00000134072	CAMK1	EFO_0004342	Waist circumference	measurement	0.511372	0
ENSG00000166323	C11orf65	MONDO_0008170	Malignant neoplasm of ovary (controls excluding all cancers)	cell proliferation disorder	0.724944	0
ENSG00000108984	MAP2K6	EFO_0005755	Rheumatism, unspecified and fibrositis	musculoskeletal or connective tissue disease	0.545044	0
ENSG00000115602	IL1RL1	EFO_0009801	Number of self-reported non-cancer illnesses	Uncategorised	0.513124	0
ENSG00000135926	TMBIM1	EFO_0005409	Trunk predicted mass	measurement	0.555121	0
ENSG00000169085	VXN	EFO_0005409	Trunk predicted mass	measurement	0.558367	0
ENSG00000133812	SBF2	EFO_0010909	Adrenomedullin levels	measurement	0.575501	0
ENSG00000204084	INPP5B	EFO_0007824	Pattern 4 | hair/balding pattern	measurement	0.545151	0
ENSG00000204469	PRRC2A	EFO_0003778	Psoriatic arthropathy	musculoskeletal or connective tissue disease	0.217558	0
ENSG00000133250	ZNF414	EFO_0004842	Eosinophill count	measurement	0.512539	0
ENSG00000204700	OR2J2	EFO_0004509	Hemoglobin [conditional]	measurement	0.449663	0
ENSG00000198963	RORB	EFO_0005917	Generalized convulsive epilepsy	nervous system disease	0.674519	0
ENSG00000140993	TIGD7	EFO_0004627	IGF 1 (UKB data field 30770) (Gene-based burden)	measurement	0.529207	0
ENSG00000168575	SLC20A2	EFO_0007978	Red blood cell count	measurement	0.512526	0
ENSG00000129933	MAU2	GO_0036273	Response to statins (LDL cholesterol change)	measurement	0.540669	0
ENSG00000176142	TMEM39A	EFO_0001060	Celiac disease	gastrointestinal disease	0.573756	0
ENSG00000081237	PTPRC	EFO_0004842	Eosinophill count	measurement	0.48881	0
ENSG00000166507	NDST2	EFO_0000275	Atrial fibrillation | non-cancer illness code, self-reported	cardiovascular disease	0.612945	0
ENSG00000154864	PIEZO2	Orphanet_1154			0.700921	0
ENSG00000164142	FHIP1A	EFO_0004309	Platelet count	measurement	0.448151	0
ENSG00000174891	RSRC1	EFO_0004314	Forced expiratory volume in 1-second (fev1)	measurement	0.449712	0
ENSG00000163083	INHBB	EFO_0007978	Red blood cell count	measurement	0.512565	0
ENSG00000179178	TMEM125	EFO_0000508	Family history of other specific disorders	genetic, familial or congenital disease	0.673945	0
ENSG00000167653	PSCA	EFO_1000363	Malignant neoplasm of other urinary organs	cell proliferation disorder	0.440611	0
ENSG00000177731	FLII	EFO_0004305	Nucleated red blood cell count	measurement	0.512558	0
ENSG00000106034	CPED1	EFO_0009270	Heel bone mineral density (bmd) t-score, automated	measurement	0.5377	0
ENSG00000010310	GIPR	EFO_0004340	Body mass index (bmi)	measurement	0.484501	1
ENSG00000137185	ZSCAN9	EFO_0004339	Standing height	measurement	0.512538	0
ENSG00000159214	CCDC24	EFO_0010701	Mean reticulocyte volume (UKB data field 30260) (Gene-based burden)	measurement	0.512517	0
ENSG00000075399	VPS9D1	EFO_0004198	Neoplasm of uncertain behavior of skin	cell proliferation disorder	0.429073	0
ENSG00000183624	HMCES	EFO_0004627	IGF 1 (UKB data field 30770) (Gene-based burden)	measurement	0.545132	0
ENSG00000127399	LRRC61	EFO_0004980	Appendicular lean mass	measurement	0.512519	0
ENSG00000100239	PPP6R2	EFO_0005091	Monocyte count	measurement	0.538029	0
ENSG00000123444	KBTBD4	EFO_0004526	Mean corpuscular volume	measurement	0.512545	0
ENSG00000171049	FPR2	EFO_0007988	White blood cell count	measurement	0.512543	0
ENSG00000164088	PPM1M	EFO_0004617	Cystatin C levels (UKB data field 30720) (Gene-based burden)	measurement	0.512547	0
ENSG00000134256	CD101	EFO_0004308	Decreased white blood cell count	measurement	0.576044	0
ENSG00000139370	SLC15A4	EFO_0000508	Family history of other specific disorders	genetic, familial or congenital disease	0.678244	0
ENSG00000130517	PGPEP1	EFO_0003948	Gerd	gastrointestinal disease	0.512563	0
ENSG00000114316	USP4	EFO_0007800	Trunk fat percentage	measurement	0.498332	0
ENSG00000143387	CTSK	MONDO_0043839	Mouth ulcers | mouth/teeth dental problems	injury, poisoning or other complication	0.573397	0
ENSG00000072864	NDE1	EFO_0004348	Hematocrit	measurement	0.537886	0
ENSG00000148572	NRBF2	EFO_0004532	Gamma glutamyltransferase levels (UKB data field 30730) (Gene-based burden)	measurement	0.561344	0
ENSG00000157110	RBPMS	EFO_0004536	Serum levels of protein TBP	measurement	0.512548	0
ENSG00000081026	MAGI3	EFO_1000627	Other disorders of thyroid	endocrine system disease	0.525601	0
ENSG00000112576	CCND3	EFO_0000508	Family history of other specific disorders	genetic, familial or congenital disease	0.671081	0
ENSG00000118971	CCND2	EFO_0004593	Gestational diabetes only	pregnancy or perinatal disease	0.522158	0
ENSG00000162877	PM20D1	EFO_0008393	Mean time to correctly identify matches	measurement	0.510846	0
ENSG00000141279	NPEPPS	EFO_0005093	Hip circumference	measurement	0.576223	0
ENSG00000123268	ATF1	EFO_0007984	Platelet distribution width	measurement	0.520041	0
ENSG00000110107	PRPF19	EFO_0009390	Sum neutrophil eosinophil counts	measurement	0.539329	0
ENSG00000170469	SPATA24	EFO_0007800	Trunk fat percentage	measurement	0.586596	0
ENSG00000146707	POMZP3	EFO_0007992	Basophill percentage	measurement	0.545086	0
ENSG00000160685	ZBTB7B	EFO_0004531	Urate levels (UKB data field 30880) (Gene-based burden)	measurement	0.510964	0
ENSG00000213973	ZNF99	EFO_0004329	Former alcohol drinker	biological process	0.484569	0
ENSG00000106993	CDC37L1	EFO_0004465	Impaired fasting glucose	measurement	0.512535	0
ENSG00000181915	ADO	EFO_0007978	Red blood cell count	measurement	0.512519	0
ENSG00000115129	TP53I3	EFO_0004308	Decreased white blood cell count	measurement	0.512528	0
ENSG00000160917	CPSF4	EFO_0004305	Nucleated red blood cell count	measurement	0.496821	0
ENSG00000103150	MLYCD	EFO_0004735	Alanine aminotransferase levels (UKB data field 30620) (Gene-based burden)	measurement	0.512526	0
ENSG00000111266	DUSP16	EFO_0004526	Mean corpuscular volume	measurement	0.589669	0
ENSG00000140323	DISP2	EFO_0007788	Waist-to-hip ratio adjusted for body mass index	measurement	0.529151	0
ENSG00000069011	PITX1	EFO_0004314	Forced expiratory volume in 1-second (fev1)	measurement	0.454889	0
ENSG00000085491	SLC25A24	MONDO_0012853			0.700228	0
ENSG00000155906	RMND1	EFO_0007988	White blood cell count	measurement	0.520049	0
ENSG00000008300	CELSR3	EFO_0009253	Immature reticulocyte fraction	measurement	0.450492	0
ENSG00000124596	OARD1	EFO_0004305	Nucleated red blood cell count	measurement	0.574475	0
ENSG00000167083	GNGT2	EFO_0000274	Age hay fever, rhinitis or eczema diagnosed	integumentary system disease	0.508357	0
ENSG00000139428	MMAB	Orphanet_79311			0.725516	0
ENSG00000167992	VWCE	EFO_0000537	Hypertension	cardiovascular disease	0.512519	0
ENSG00000156603	MED19	EFO_0004533	Alkaline phosphatase levels (UKB data field 30610) (Gene-based burden)	measurement	0.529197	0
ENSG00000025423	HSD17B6	MONDO_0002025	Other mental disorder	psychiatric disorder	0.512518	0
ENSG00000149743	TRPT1	EFO_0004309	Platelet count	measurement	0.449715	0
ENSG00000127837	AAMP	EFO_0004833	Neutrophill count	measurement	0.553542	0
ENSG00000140543	DET1	EFO_0000508	Family history of other specific disorders	genetic, familial or congenital disease	0.666674	0
ENSG00000166788	SAAL1	EFO_0004833	Neutrophill count	measurement	0.512529	0
ENSG00000158691	ZSCAN12	HP_0002619	Varicose veins of lower extremity, symptomtic	phenotype	0.528617	0
ENSG00000170091	NSG2	EFO_0009718	Peak expiratory flow (pef)	measurement	0.589617	0
ENSG00000165406	MARCHF8	EFO_0003832	Other disorders of gallbladder	gastrointestinal disease	0.522031	0
ENSG00000171988	JMJD1C	EFO_0009388	Sum basophil neutrophil counts	measurement	0.514282	0
ENSG00000198156	NPIPB6	EFO_0004995	Trunk fat-free mass	measurement	0.455959	0
ENSG00000182272	B4GALNT4	EFO_0004713	FEV1 FVC ratio Z score (UKB data field 20258) (Gene-based burden)	measurement	0.529688	0
ENSG00000020181	ADGRA2	EFO_0004348	Hematocrit	measurement	0.529194	0
ENSG00000135900	MRPL44	MONDO_0014162			0.682849	0
ENSG00000110243	APOA5	Orphanet_79211	Mixed hyperlipidemia	endocrine system disease	0.467821	0
ENSG00000136378	ADAMTS7	EFO_0004617	Cystatin C levels (UKB data field 30720) (Gene-based burden)	measurement	0.512519	0
ENSG00000133641	RLIG1	MONDO_0019005			0.704775	0
ENSG00000157259	GATAD1	EFO_0007989	Monocyte percentage	measurement	0.57343	0
ENSG00000159692	CTBP1	EFO_0004587	Lymphocyte count	measurement	0.512538	0
ENSG00000197461	PDGFA	EFO_0004348	Hematocrit	measurement	0.51253	0
ENSG00000222011	FAM185A	EFO_0009518	Complication of amputation stump (PheCode 874)	injury, poisoning or other complication	0.589638	0
ENSG00000008294	SPAG9	EFO_0004514	Heel quantitative ultrasound index (qui), direct entry (right)	measurement	0.575601	0
ENSG00000171056	SOX7	EFO_0004325	High blood pressure | vascular/heart problems diagnosed by doctor	measurement	0.572969	0
ENSG00000103044	HAS3	EFO_0004339	Standing height	measurement	0.523094	0
ENSG00000148288	GBGT1	EFO_0004995	Trunk fat-free mass	measurement	0.529203	0
ENSG00000129757	CDKN1C	EFO_0004309	Platelet count	measurement	0.512552	0
ENSG00000204936	CD177	EFO_0009188	Red blood cell (erythrocyte) distribution width	measurement	0.468683	0
ENSG00000139531	SUOX	EFO_0005140	Autoimmune traits	immune system disease	0.512549	0
ENSG00000173421	IHO1	EFO_0004617	Cystatin C levels (UKB data field 30720) (Gene-based burden)	measurement	0.512535	0
ENSG00000204370	SDHD	MONDO_0015356			0.723816	0
ENSG00000146433	TMEM181	MONDO_0005041			0.558276	0
ENSG00000166913	YWHAB	EFO_0004339	Standing height	measurement	0.551131	0
ENSG00000150867	PIP4K2A	EFO_0007777	Basal metabolic rate	measurement	0.506132	0
ENSG00000015532	XYLT2	EFO_0000508	Family history of other specific disorders	genetic, familial or congenital disease	0.733287	0
ENSG00000100226	GTPBP1	EFO_0004704	Age at menopause (last menstrual period)	measurement	0.574955	0
ENSG00000112110	MRPL18	EFO_0004615	Serum levels of protein APOB	measurement	0.522063	0
ENSG00000112462	OR12D3	EFO_0005093	Hip circumference	measurement	0.475998	0
ENSG00000115138	POMC	EFO_0005409	Trunk predicted mass	measurement	0.522199	0
ENSG00000130203	APOE	HP_0003124	Hypercholesterolemia	phenotype	0.795721	0
ENSG00000100813	ACIN1	EFO_0007989	Monocyte percentage	measurement	0.522139	0
ENSG00000166435	XRRA1	EFO_0004995	Trunk fat-free mass	measurement	0.473122	0
ENSG00000189403	HMGB1	EFO_0007878	Average weekly intake of other alcoholic drinks	measurement	0.549351	0
ENSG00000168807	SNTB2	EFO_0011011	Sitting height	measurement	0.557969	0
ENSG00000108239	TBC1D12	EFO_0004980	Appendicular lean mass	measurement	0.454607	0
ENSG00000218739	CEBPZOS	EFO_0007988	White blood cell count	measurement	0.533567	0
ENSG00000100426	ZBED4	EFO_0005091	Monocyte count	measurement	0.524998	0
ENSG00000198650	TAT	MONDO_0010160			0.686251	0
ENSG00000100027	YPEL1	EFO_0004527	Mean corpuscular haemoglobin	measurement	0.545076	0
ENSG00000175445	LPL	EFO_0010355			0.512575	0
ENSG00000071462	BUD23	EFO_0004530	Triglyceride levels	measurement	0.533513	0
ENSG00000133056	PIK3C2B	MONDO_0019296	Symptoms and signs involving the skin and subcutaneous tissue	integumentary system disease	0.512563	0
ENSG00000146243	IRAK1BP1	EFO_0004325	High blood pressure | vascular/heart problems diagnosed by doctor	measurement	0.529218	0
ENSG00000167074	TEF	EFO_0004842	Eosinophill count	measurement	0.455315	0
ENSG00000182463	TSHZ2	EFO_0004527	Mean corpuscular haemoglobin	measurement	0.537508	0
ENSG00000106952	TNFSF8	EFO_0007994	Neutrophil percentage of granulocytes	measurement	0.51253	0
ENSG00000114450	GNB4	EFO_0007985	Platelet crit	measurement	0.512536	0
ENSG00000215440	NPEPL1	EFO_0004458	C reactive protein levels (UKB data field 30710) (Gene-based burden)	measurement	0.446637	0
ENSG00000138685	FGF2	EFO_0007788	Waist-to-hip ratio adjusted for body mass index	measurement	0.54935	0
ENSG00000143870	PDIA6	EFO_0004312	Forced vital capacity (fvc)	measurement	0.529183	0
ENSG00000185811	IKZF1	EFO_0007993	Lymphocyte percentage	measurement	0.522094	0
ENSG00000147437	GNRH1	EFO_0007993	Lymphocyte percentage	measurement	0.545094	0
ENSG00000204540	PSORS1C1	EFO_0009322	Proliferative diabetic retinopathy	disease of visual system	0.419427	0
ENSG00000125304	TM9SF2	EFO_1000627	Other disorders of thyroid	endocrine system disease	0.512524	0
ENSG00000149050	ZNF214	EFO_0000508	Family history of other specific disorders	genetic, familial or congenital disease	0.705978	0
ENSG00000011304	PTBP1	EFO_0010972	Serum phosphate levels	measurement	0.55817	0
ENSG00000158864	NDUFS2	EFO_0007989	Monocyte percentage	measurement	0.512535	1
ENSG00000160584	SIK3	EFO_0004584	Mean platelet (thrombocyte) volume	measurement	0.510416	0
ENSG00000112486	CCR6	EFO_0004587	Lymphocyte count	measurement	0.520032	0
ENSG00000196735	HLA-DQA1	MONDO_0005147	Probable type 1 diabetes (Gene-based burden)	pancreas disease	0.346271	0
ENSG00000100097	LGALS1	MONDO_0021205	Ear disorder	disease of ear	0.57535	0
ENSG00000243943	ZNF512	EFO_0004631	Anxiety score x vitamin D PRS interaction	phenotype	0.529685	0
ENSG00000160716	CHRNB2	EFO_0009188	Red blood cell (erythrocyte) distribution width	measurement	0.525004	1
ENSG00000185264	CIMIP4	EFO_0004348	Hematocrit	measurement	0.454615	0
ENSG00000160471	COX6B2	EFO_0004309	Platelet count	measurement	0.51255	0
ENSG00000141013	GAS8	EFO_0000616	Neoplasm of uncertain behavior	cell proliferation disorder	0.555116	0
ENSG00000066427	ATXN3	EFO_0004614	Apolipoprotein A levels	measurement	0.558268	0
ENSG00000127603	MACF1	EFO_0004458	C reactive protein levels (UKB data field 30710) (Gene-based burden)	measurement	0.545144	0
ENSG00000101294	HM13	EFO_0004309	Platelet count	measurement	0.512555	0
ENSG00000187741	FANCA	EFO_0004631	Anxiety score x vitamin D PRS interaction	phenotype	0.529177	0
ENSG00000198589	LRBA	EFO_0007988	White blood cell count	measurement	0.512556	0
ENSG00000127054	INTS11	EFO_0004842	Eosinophill count	measurement	0.520057	0
ENSG00000160326	SLC2A6	EFO_0004526	Mean corpuscular volume	measurement	0.561809	0
ENSG00000103507	BCKDK	EFO_0000508	Family history of other specific disorders	genetic, familial or congenital disease	0.645856	0
ENSG00000115239	ASB3	EFO_0009270	Heel bone mineral density (bmd) t-score, automated	measurement	0.59879	0
ENSG00000145685	LHFPL2	EFO_0007985	Platelet crit	measurement	0.54508	0
ENSG00000156886	ITGAD	EFO_0007992	Basophill percentage	measurement	0.513401	0
ENSG00000228727	SAPCD1	EFO_0010133	Diabetic maculopathy in type 2 diabetes	disease of visual system	0.437349	0
ENSG00000010327	STAB1	EFO_0007814	3mm regularity index (left)	measurement	0.520045	0
ENSG00000159618	ADGRG5	EFO_0004527	Mean corpuscular haemoglobin	measurement	0.512524	0
ENSG00000040633	PHF23	EFO_0004342	Waist circumference	measurement	0.574845	0
ENSG00000121542	SEC22A	EFO_0000508	Family history of other specific disorders	genetic, familial or congenital disease	0.670731	0
ENSG00000125741	OPA3	EFO_0007010	Interpolated age of participant when cancer first diagnosed	measurement	0.51065	0
ENSG00000144566	RAB5A	EFO_0000508	Family history of other specific disorders	genetic, familial or congenital disease	0.670247	0
ENSG00000204616	TRIM31	EFO_0000405	Anal and rectal conditions	Uncategorised	0.216792	0
ENSG00000130202	NECTIN2	EFO_0004526	Mean corpuscular volume	measurement	0.522343	0
ENSG00000143951	WDPCP	EFO_0008111	No | surgery/amputation of toe or leg	measurement	0.512528	0
ENSG00000130511	SSBP4	EFO_0009270	Heel bone mineral density (bmd) t-score, automated	measurement	0.512528	0
ENSG00000028310	BRD9	EFO_0004526	Mean corpuscular volume	measurement	0.55107	0
ENSG00000185909	KLHDC8B	EFO_1001228	Calculus of ureter	urinary system disease	0.545155	0
ENSG00000088538	DOCK3	EFO_0004627	IGF 1 (UKB data field 30770) (Gene-based burden)	measurement	0.529179	0
ENSG00000215041	NEURL4	EFO_0003779	Chronic lymphocytic thyroiditis	endocrine system disease	0.585675	0
ENSG00000204385	SLC44A4	EFO_0001060	Celiac disease	gastrointestinal disease	0.217919	0
ENSG00000172273	HINFP	EFO_0004309	Platelet count	measurement	0.522072	0
ENSG00000172208	OR4X2	EFO_0000479	Essential (haemorrhagic) thrombocythaemia	cell proliferation disorder	0.52405	0
ENSG00000243477	NAA80	EFO_0010700	High light scatter reticulocyte percentage (UKB data field 30290) (Gene-based burden)	measurement	0.522161	0
ENSG00000124208	PEDS1-UBE2V1	EFO_0007997	Granulocyte percentage of myeloid white cells	measurement	0.546221	0
ENSG00000114126	TFDP2	EFO_0010701	Mean reticulocyte volume (UKB data field 30260) (Gene-based burden)	measurement	0.52007	0
ENSG00000145919	BOD1	EFO_0007788	Waist-to-hip ratio adjusted for body mass index	measurement	0.522059	0
ENSG00000135912	TTLL4	EFO_0006336	Diastolic blood pressure, manual reading	measurement	0.512533	0
ENSG00000141759	TXNL4A	EFO_0004736	Aspartate aminotransferase levels (UKB data field 30650) (Gene-based burden)	measurement	0.540679	0
ENSG00000243943	ZNF512	EFO_0010614	Follistatin levels	measurement	0.575803	0
ENSG00000171368	TPPP	EFO_0000280	Oesophagitis/barretts oesophagus | non-cancer illness code, self-reported	gastrointestinal disease	0.522106	0
ENSG00000137033	IL33	EFO_0007994	Neutrophil percentage of granulocytes	measurement	0.451971	0
ENSG00000111713	GYS2	MONDO_0009414			0.676654	0
ENSG00000131507	NDFIP1	EFO_0009389	Sum eosinophil basophil counts	measurement	0.529194	0
ENSG00000116273	PHF13	EFO_0004784	Age completed full time education	measurement	0.558058	0
ENSG00000052126	PLEKHA5	EFO_0004340	Body mass index (bmi)	measurement	0.529161	0
ENSG00000170209	ANKK1	EFO_0009595	Feeling guilty	measurement	0.51253	0
ENSG00000185811	IKZF1	MONDO_0014810			0.664402	0
ENSG00000064651	SLC12A2	EFO_0001379	Other endocrine disorders	endocrine system disease	0.529157	0
ENSG00000123297	TSFM	EFO_0004627	IGF 1 (UKB data field 30770) (Gene-based burden)	measurement	0.560536	0
ENSG00000185527	PDE6G	EFO_0004617	Cystatin C levels (UKB data field 30720) (Gene-based burden)	measurement	0.520057	1
ENSG00000059691	GATB	EFO_0004980	Appendicular lean mass	measurement	0.479839	0
ENSG00000180596	H2BC4	EFO_0006335	Systolic blood pressure, manual reading	measurement	0.522073	0
ENSG00000129467	ADCY4	EFO_0004980	Appendicular lean mass	measurement	0.512531	0
ENSG00000162086	ZNF75A	EFO_0007788	Waist-to-hip ratio adjusted for body mass index	measurement	0.557978	0
ENSG00000204882	GPR20	EFO_0006336	Diastolic blood pressure, manual reading	measurement	0.474243	0
ENSG00000170191	NANP	EFO_0004309	Platelet count	measurement	0.529156	0
ENSG00000198056	PRIM1	EFO_0004527	Mean corpuscular haemoglobin	measurement	0.51253	1
ENSG00000198382	UVRAG	EFO_0010226	Phosphatidylcholine(43:0)_[M+OAc]1- levels	measurement	0.551112	0
ENSG00000133739	LRRCC1	EFO_0007986	Reticulocyte count	measurement	0.537517	0
ENSG00000077498	TYR	MONDO_0009306			0.521211	0
ENSG00000140993	TIGD7	EFO_0004735	Alanine aminotransferase levels (UKB data field 30620) (Gene-based burden)	measurement	0.573454	0
ENSG00000173273	TNKS	EFO_0004325	High blood pressure | vascular/heart problems diagnosed by doctor	measurement	0.449994	0
ENSG00000050405	LIMA1	EFO_0004611	Low density lipoprotein cholesterol levels	measurement	0.520031	0
ENSG00000140497	SCAMP2	EFO_0000508	Family history of other specific disorders	genetic, familial or congenital disease	0.69455	0
ENSG00000153933	DGKE	EFO_0004255	Nephrotic syndrome without mention of glomerulonephritis (PheCode 580.2)	urinary system disease	0.698248	0
ENSG00000160124	MIX23	EFO_0006336	Diastolic blood pressure, manual reading	measurement	0.542378	0
ENSG00000179750	APOBEC3B	MONDO_0000618	"Malignant neoplasm of breast, HER-negative (controls excluding all cancers)"	Uncategorised	0.512531	0
ENSG00000102452	NALCN	MONDO_0014176			0.725947	0
ENSG00000198876	DCAF12	EFO_0000537	Hypertension	cardiovascular disease	0.558213	0
ENSG00000130706	ADRM1	EFO_0003835	"Benign neoplasm of colon, rectum, anus and anal canal"	cell proliferation disorder	0.577132	1
ENSG00000118689	FOXO3	EFO_0010701	Mean reticulocyte volume (UKB data field 30260) (Gene-based burden)	measurement	0.449625	0
ENSG00000151687	ANKAR	EFO_0010056	Liver iron content [conditional]	measurement	0.558174	0
ENSG00000257594	GALNT4	EFO_0004980	Appendicular lean mass	measurement	0.565404	0
ENSG00000132170	PPARG	MONDO_0000385	Benign neoplasm of other parts of digestive system	cell proliferation disorder	0.522032	1
ENSG00000145354	CISD2	EFO_0004325	High blood pressure | vascular/heart problems diagnosed by doctor	measurement	0.565402	0
ENSG00000144852	NR1I2	EFO_0007990	Neutrophill percentage	measurement	0.545167	0
ENSG00000167676	PLIN4	EFO_0005409	Trunk predicted mass	measurement	0.511128	0
ENSG00000163354	DCST2	EFO_0000275	Atrial fibrillation | non-cancer illness code, self-reported	cardiovascular disease	0.61226	0
ENSG00000163807	KIAA1143	EFO_0004617	Cystatin C levels (UKB data field 30720) (Gene-based burden)	measurement	0.512523	0
ENSG00000178904	DPY19L3	EFO_0004247	Mood disorders	nervous system disease	0.512535	0
ENSG00000137411	VARS2	EFO_0009189	ICD10 E05: Hyperthyroidism or thyrotoxicosis (Gene-based burden)	endocrine system disease	0.258099	0
ENSG00000196821	ILRUN	EFO_0004611	Low density lipoprotein cholesterol levels	measurement	0.450271	0
ENSG00000100767	PAPLN	EFO_0007993	Lymphocyte percentage	measurement	0.542706	0
ENSG00000143374	TARS2	EFO_0005091	Monocyte count	measurement	0.450135	0
ENSG00000103549	RNF40	EFO_0007010	Interpolated age of participant when cancer first diagnosed	measurement	0.573753	0
ENSG00000108479	GALK1	EFO_0004627	IGF 1 (UKB data field 30770) (Gene-based burden)	measurement	0.545107	0
ENSG00000128536	CDHR3	MONDO_0021205	Ear disorder	disease of ear	0.514283	0
ENSG00000177938	CAPZA3	EFO_0000508	Family history of other specific disorders	genetic, familial or congenital disease	0.672095	0
ENSG00000143851	PTPN7	EFO_0004535	Serum levels of protein ALB	measurement	0.545108	0
ENSG00000141506	PIK3R5	EFO_0004842	Eosinophill count	measurement	0.512537	0
ENSG00000173801	JUP	EFO_0004339	Standing height	measurement	0.545097	0
ENSG00000239697	TNFSF12	EFO_0009188	Red blood cell (erythrocyte) distribution width	measurement	0.479354	0
ENSG00000137992	DBT	EFO_0004617	Cystatin C levels (UKB data field 30720) (Gene-based burden)	measurement	0.558147	0
ENSG00000183137	CEP57L1	EFO_0005091	Monocyte count	measurement	0.537506	0
ENSG00000204540	PSORS1C1	EFO_0000684	Symptoms involving respiratory system and other chest symptoms	respiratory or thoracic disease	0.501399	0
ENSG00000185056	C5orf47	EFO_0009270	Heel bone mineral density (bmd) t-score, automated	measurement	0.529157	0
ENSG00000112110	MRPL18	EFO_0004518	Creatinine levels (UKB data field 30700) (Gene-based burden)	measurement	0.589681	0
ENSG00000152518	ZFP36L2	EFO_0003832	Other disorders of gallbladder	gastrointestinal disease	0.467091	0
ENSG00000167513	CDT1	EFO_0009188	Red blood cell (erythrocyte) distribution width	measurement	0.512557	0
ENSG00000061938	TNK2	EFO_0004617	Cystatin C levels (UKB data field 30720) (Gene-based burden)	measurement	0.545188	0
ENSG00000149577	SIDT2	EFO_0000537	Hypertension	cardiovascular disease	0.512655	0
ENSG00000171055	FEZ2	EFO_0005409	Trunk predicted mass	measurement	0.551777	0
ENSG00000169885	CALML6	EFO_0004338	Weight, manual entry	measurement	0.522099	0
ENSG00000163171	CDC42EP3	EFO_0005422	Facial ageing	biological process	0.531173	0
ENSG00000130595	TNNT3	EFO_0010616	Renin levels	measurement	0.545033	0
ENSG00000126524	SBDS	MONDO_0009833			0.725034	0
ENSG00000274349	ZNF658	EFO_0000508	Family history of other specific disorders	genetic, familial or congenital disease	0.700028	0
ENSG00000158717	RNF166	EFO_0004528	Mean corpuscular haemoglobin concentration	measurement	0.520068	0
ENSG00000079459	FDFT1	EFO_0004696	Serum levels of protein SHBG	measurement	0.512533	0
ENSG00000108774	RAB5C	EFO_0001379	Other endocrine disorders	endocrine system disease	0.586711	0
ENSG00000112624	BICRAL	EFO_0004531	Urate levels (UKB data field 30880) (Gene-based burden)	measurement	0.51256	0
ENSG00000169676	DRD5	EFO_0000508	Family history of other specific disorders	genetic, familial or congenital disease	0.698687	1
ENSG00000147813	NAPRT	MONDO_0043839	Mouth ulcers | mouth/teeth dental problems	injury, poisoning or other complication	0.512538	0
ENSG00000165923	AGBL2	EFO_0004340	Body mass index (bmi)	measurement	0.449762	0
ENSG00000197062	ZSCAN26	EFO_0007814	3mm regularity index (left)	measurement	0.487689	0
ENSG00000236609	ZNF853	EFO_0000508	Family history of other specific disorders	genetic, familial or congenital disease	0.694716	0
ENSG00000166949	SMAD3	EFO_0005409	Trunk predicted mass	measurement	0.565393	0
ENSG00000124120	TTPAL	EFO_0004305	Nucleated red blood cell count	measurement	0.545118	0
ENSG00000149600	COMMD7	EFO_0001663	Prostate cancer | illnesses of adopted father	cell proliferation disorder	0.512558	0
ENSG00000158748	HTR6	EFO_0005091	Monocyte count	measurement	0.529143	1
ENSG00000204700	OR2J2	HP_0001094	ICD10 H20: Iridocyclitis (Gene-based burden)	phenotype	0.416595	0
ENSG00000159842	ABR	EFO_0000508	Family history of other specific disorders	genetic, familial or congenital disease	0.707808	0
ENSG00000036549	ZZZ3	EFO_0010700	High light scatter reticulocyte percentage (UKB data field 30290) (Gene-based burden)	measurement	0.512555	0
ENSG00000099308	MAST3	EFO_0009188	Red blood cell (erythrocyte) distribution width	measurement	0.472483	0
ENSG00000077984	CST7	EFO_0004995	Trunk fat-free mass	measurement	0.510965	0
ENSG00000153317	ASAP1	EFO_0004995	Trunk fat-free mass	measurement	0.522052	0
ENSG00000156232	WHAMM	EFO_0004518	Creatinine levels (UKB data field 30700) (Gene-based burden)	measurement	0.545094	0
ENSG00000166165	CKB	EFO_0003784	Skin colour	phenotype	0.524959	0
ENSG00000106635	BCL7B	EFO_0004587	Lymphocyte count	measurement	0.537505	0
ENSG00000114209	PDCD10	MONDO_0031037			0.678116	0
ENSG00000171189	GRIK1	EFO_0009552	Hemorrhoids	cardiovascular disease	0.512548	1
ENSG00000022976	ZNF839	EFO_0007984	Platelet distribution width	measurement	0.558235	0
ENSG00000204252	HLA-DOA	EFO_0001060	Celiac disease	gastrointestinal disease	0.21822	0
ENSG00000123815	COQ8B	EFO_0004255	Nephrotic syndrome without mention of glomerulonephritis (PheCode 580.2)	urinary system disease	0.670093	0
ENSG00000138385	SSB	EFO_0004736	Aspartate aminotransferase levels (UKB data field 30650) (Gene-based burden)	measurement	0.565416	0
ENSG00000182224	CYB5D1	EFO_0005091	Monocyte count	measurement	0.586082	0
ENSG00000138430	OLA1	EFO_0005093	Hip circumference	measurement	0.535101	0
ENSG00000214413	BBIP1	EFO_0004587	Lymphocyte count	measurement	0.450688	0
ENSG00000155393	HEATR3	EFO_0004527	Mean corpuscular haemoglobin	measurement	0.449475	0
ENSG00000179344	HLA-DQB1	EFO_0003956	Hayfever, allergic rhinitis or eczema | blood clot, dvt, bronchitis, emphysema, asthma, rhinitis, eczema, allergy diagnosed by doctor	respiratory or thoracic disease	0.286173	0
ENSG00000130177	CDC16	EFO_0000508	Family history of other specific disorders	genetic, familial or congenital disease	0.691884	0
ENSG00000213809	KLRK1	EFO_0004736	Aspartate aminotransferase levels (UKB data field 30650) (Gene-based burden)	measurement	0.52915	0
ENSG00000185122	HSF1	EFO_0000400	Diabetes mellitus	pancreas disease	0.520409	0
ENSG00000104936	DMPK	EFO_0000508	Family history of other specific disorders	genetic, familial or congenital disease	0.729799	0
ENSG00000169583	CLIC3	EFO_0005091	Monocyte count	measurement	0.512531	0
ENSG00000068078	FGFR3	MONDO_0008546			0.692001	1
ENSG00000135452	TSPAN31	CHEBI_5855	Ibuprofen (e.g. nurofen) | medication for pain relief, constipation, heartburn	Uncategorised	0.545177	0
ENSG00000145020	AMT	EFO_0004526	Mean corpuscular volume	measurement	0.449855	0
ENSG00000138381	ASNSD1	EFO_0009188	Red blood cell (erythrocyte) distribution width	measurement	0.51255	0
ENSG00000021574	SPAST	MONDO_0008438			0.709761	0
ENSG00000149212	SESN3	EFO_1000627	Other disorders of thyroid	endocrine system disease	0.51252	0
ENSG00000132589	FLOT2	EFO_0004526	Mean corpuscular volume	measurement	0.542756	0
ENSG00000197114	ZGPAT	EFO_0004799	Cholelithiasis with other cholecystitis	gastrointestinal disease	0.520994	0
ENSG00000198890	PRMT6	EFO_0007777	Basal metabolic rate	measurement	0.595805	0
ENSG00000187323	DCC	MONDO_0008002			0.734099	0
ENSG00000160716	CHRNB2	EFO_0009605	Diseases of pancreas	pancreas disease	0.51428	1
ENSG00000169228	RAB24	EFO_0007788	Waist-to-hip ratio adjusted for body mass index	measurement	0.472099	0
ENSG00000204390	HSPA1L	EFO_0000676	Psoriasis	integumentary system disease	0.516156	0
ENSG00000147596	PRDM14	EFO_0000508	Family history of other specific disorders	genetic, familial or congenital disease	0.674298	0
ENSG00000179344	HLA-DQB1	MONDO_0004784	Asthma and allergy (more control exclusions)	respiratory or thoracic disease	0.500238	0
ENSG00000135972	MRPS9	EFO_0000508	Family history of other specific disorders	genetic, familial or congenital disease	0.646009	0
ENSG00000163755	HPS3	EFO_0004528	Mean corpuscular haemoglobin concentration	measurement	0.512559	0
ENSG00000198563	DDX39B	HP_0000023	Inguinal hernia	phenotype	0.521045	0
ENSG00000025770	NCAPH2	EFO_0004611	Low density lipoprotein cholesterol levels	measurement	0.558057	0
ENSG00000110492	MDK	EFO_0009270	Heel bone mineral density (bmd) t-score, automated	measurement	0.451405	0
ENSG00000113889	KNG1	EFO_0600064	Serum lipopolysaccharide activity	infectious disease	0.472482	0
ENSG00000124608	AARS2	MONDO_0013570			0.692127	0
ENSG00000163833	FBXO40	EFO_0004533	Alkaline phosphatase levels (UKB data field 30610) (Gene-based burden)	measurement	0.512519	0
ENSG00000065060	BLTP3A	EFO_0004574	Total cholesterol levels	measurement	0.448735	0
ENSG00000147548	NSD3	EFO_0004536	Serum levels of protein TBP	measurement	0.512528	0
ENSG00000040199	PHLPP2	EFO_0005409	Trunk predicted mass	measurement	0.574611	0
ENSG00000196126	HLA-DRB1	EFO_0000729	Ulcerative colitis	gastrointestinal disease	0.449203	0
ENSG00000198964	SGMS1	EFO_0004587	Lymphocyte count	measurement	0.520067	0
ENSG00000206560	ANKRD28	EFO_0007010	Interpolated age of participant when cancer first diagnosed	measurement	0.575055	0
ENSG00000231389	HLA-DPA1	HP_0002024	Malabsorption/coeliac disease | non-cancer illness code, self-reported	gastrointestinal disease	0.402446	0
ENSG00000186577	SMIM29	EFO_0011011	Sitting height	measurement	0.575315	0
ENSG00000172530	BANP	EFO_0004528	Mean corpuscular haemoglobin concentration	measurement	0.512523	0
ENSG00000151914	DST	MONDO_0017610			0.70207	0
ENSG00000172409	CLP1	EFO_0004532	Gamma glutamyltransferase levels (UKB data field 30730) (Gene-based burden)	measurement	0.512552	0
ENSG00000204590	GNL1	EFO_0009554	Intestinal malabsorption (non-celiac)	gastrointestinal disease	0.270157	0
ENSG00000099364	FBXL19	EFO_0007978	Red blood cell count	measurement	0.512552	0
ENSG00000143437	ARNT	EFO_0001663	Prostate cancer | illnesses of adopted father	cell proliferation disorder	0.51428	0
ENSG00000116678	LEPR	EFO_0004526	Mean corpuscular volume	measurement	0.487044	1
ENSG00000168488	ATXN2L	EFO_0009819	Comparative body size at age 10	Uncategorised	0.512531	0
ENSG00000113248	PCDHB15	EFO_0000508	Family history of other specific disorders	genetic, familial or congenital disease	0.699016	0
ENSG00000187116	LILRA5	EFO_0004614	Apolipoprotein A levels	measurement	0.512525	0
ENSG00000204296	TSBP1	MONDO_0005147	Probable type 1 diabetes (Gene-based burden)	pancreas disease	0.396115	0
ENSG00000170502	NUDT9	EFO_0004735	Alanine aminotransferase levels (UKB data field 30620) (Gene-based burden)	measurement	0.558229	0
ENSG00000168769	TET2	EFO_0004517	Pulse wave arterial stiffness index	measurement	0.550138	0
ENSG00000140948	ZCCHC14	EFO_0004535	Serum levels of protein ALB	measurement	0.512547	0
ENSG00000196914	ARHGEF12	MONDO_0005041			0.768197	0
ENSG00000160208	RRP1B	EFO_0006335	Systolic blood pressure, manual reading	measurement	0.549644	0
ENSG00000175806	MSRA	EFO_0009805	Whole body water mass	measurement	0.512569	0
ENSG00000205927	OLIG2	EFO_0004509	Hemoglobin [conditional]	measurement	0.50768	0
ENSG00000001561	ENPP4	EFO_0010701	Mean reticulocyte volume (UKB data field 30260) (Gene-based burden)	measurement	0.512518	0
ENSG00000272573	MUSTN1	MONDO_0005178	Osteoarthritis	musculoskeletal or connective tissue disease	0.512566	0
ENSG00000124920	MYRF	EFO_0009270	Heel bone mineral density (bmd) t-score, automated	measurement	0.449869	0
ENSG00000105327	BBC3	EFO_0004735	Alanine aminotransferase levels (UKB data field 30620) (Gene-based burden)	measurement	0.512533	0
ENSG00000161996	WDR90	HP_0000023	Inguinal hernia	phenotype	0.545125	0
ENSG00000140678	ITGAX	EFO_0004584	Mean platelet (thrombocyte) volume	measurement	0.545079	0
ENSG00000130164	LDLR	EFO_0000612	Myocardial infarction	cardiovascular disease	0.220785	0
ENSG00000204700	OR2J2	EFO_0010056	Liver iron content [conditional]	measurement	0.45269	0
ENSG00000138614	INTS14	EFO_0007988	White blood cell count	measurement	0.557987	0
ENSG00000187446	CHP1	EFO_0007988	White blood cell count	measurement	0.545092	0
ENSG00000118263	KLF7	EFO_0004309	Platelet count	measurement	0.52203	0
ENSG00000131759	RARA	EFO_0004308	Decreased white blood cell count	measurement	0.558234	1
ENSG00000175087	PDIK1L	EFO_0004314	Forced expiratory volume in 1-second (fev1)	measurement	0.475645	0
ENSG00000204392	LSM2	EFO_0003839	Retinal problem | non-cancer illness code, self-reported	disease of visual system	0.394567	0
ENSG00000213782	DDX47	GO_0042493	Salicylates causing adverse effects in therapeutic use (PheCode 965.3)	injury, poisoning or other complication	0.573761	0
ENSG00000075413	MARK3	EFO_0007997	Granulocyte percentage of myeloid white cells	measurement	0.542383	0
ENSG00000204531	POU5F1	EFO_1001055	Hypothyroidism/myxoedema | non-cancer illness code, self-reported	Uncategorised	0.217818	0
ENSG00000131480	AOC2	EFO_0005140	Autoimmune traits	immune system disease	0.573769	0
ENSG00000271605	MILR1	EFO_0004514	Heel quantitative ultrasound index (qui), direct entry (right)	measurement	0.51087	0
ENSG00000173531	MST1	EFO_0009470	ICD10 M79: Other and unspecified soft tissue disorders, not elsewhere classified (Gene-based burden)	Uncategorised	0.43242	0
ENSG00000127328	RAB3IP	EFO_0004509	Hemoglobin [conditional]	measurement	0.551122	0
ENSG00000165972	CCDC38	EFO_0004587	Lymphocyte count	measurement	0.529158	0
ENSG00000180535	BHLHA15	EFO_0004908	Testosterone to estradiol ratio	measurement	0.473121	0
ENSG00000137168	PPIL1	EFO_0004725	N6-methyllysine levels	measurement	0.477529	0
ENSG00000164116	GUCY1A1	EFO_0003777	Heart valve problem/heart murmur | non-cancer illness code, self-reported	cardiovascular disease	0.524755	1
ENSG00000198208	RPS6KL1	EFO_0007800	Trunk fat percentage	measurement	0.558288	0
ENSG00000105968	H2AZ2	EFO_0004305	Nucleated red blood cell count	measurement	0.448549	0
ENSG00000125743	SNRPD2	EFO_0004305	Nucleated red blood cell count	measurement	0.512536	0
ENSG00000121690	DEPDC7	EFO_0004617	Cystatin C levels (UKB data field 30720) (Gene-based burden)	measurement	0.537348	0
ENSG00000196126	HLA-DRB1	EFO_0003898	Ankylosing spondylitis	musculoskeletal or connective tissue disease	0.487343	0
ENSG00000221988	PPT2	EFO_0001069	"Endocrine, nutritional and metabolic diseases"	endocrine system disease	0.529198	0
ENSG00000244754	N4BP2L2	EFO_0004518	Creatinine levels (UKB data field 30700) (Gene-based burden)	measurement	0.512519	0
ENSG00000183864	TOB2	MONDO_0005271	Allergic disease (Gene-based burden)	immune system disease	0.512554	0
ENSG00000058866	DGKG	EFO_0008328	Morning/evening person (chronotype)	measurement	0.512556	0
ENSG00000100985	MMP9	EFO_0009588	Fed-up feelings	measurement	0.557954	0
ENSG00000128923	MINDY2	EFO_0000508	Family history of other specific disorders	genetic, familial or congenital disease	0.663229	0
ENSG00000158792	SPATA2L	EFO_0004833	Neutrophill count	measurement	0.512545	0
ENSG00000150967	ABCB9	EFO_0007990	Neutrophill percentage	measurement	0.450043	0
ENSG00000111581	NUP107	EFO_0004255	Nephrotic syndrome without mention of glomerulonephritis (PheCode 580.2)	urinary system disease	0.693793	0
ENSG00000275342	PRAG1	EFO_0009589	Number of things worried about during worst period of anxiety	measurement	0.520394	0
ENSG00000127720	METTL25	EFO_0000508	Family history of other specific disorders	genetic, familial or congenital disease	0.69245	0
ENSG00000035115	SH3YL1	EFO_0007985	Platelet crit	measurement	0.512518	0
ENSG00000129194	SOX15	EFO_0004833	Neutrophill count	measurement	0.57568	0
ENSG00000101460	MAP1LC3A	MONDO_0009306			0.520984	0
ENSG00000159023	EPB41	EFO_0006336	Diastolic blood pressure, manual reading	measurement	0.540676	0
ENSG00000185499	MUC1	EFO_0000305	Breast cancer | illnesses of adopted mother	cell proliferation disorder	0.537516	0
ENSG00000140506	LMAN1L	EFO_1000786	ICD10 M16: Osteoarthritis of hip (Gene-based burden)	musculoskeletal or connective tissue disease	0.545162	0
ENSG00000168131	OR2B2	EFO_0005409	Trunk predicted mass	measurement	0.46591	0
ENSG00000171056	SOX7	EFO_0009388	Sum basophil neutrophil counts	measurement	0.514093	0
ENSG00000204296	TSBP1	GO_0042493	Salicylates causing adverse effects in therapeutic use (PheCode 965.3)	injury, poisoning or other complication	0.493006	0
ENSG00000101104	PABPC1L	EFO_0009589	Number of things worried about during worst period of anxiety	measurement	0.545056	0
ENSG00000160007	ARHGAP35	Orphanet_1387			0.64584	0
ENSG00000198743	SLC5A3	EFO_0004617	Cystatin C levels (UKB data field 30720) (Gene-based burden)	measurement	0.472801	0
ENSG00000204385	SLC44A4	EFO_0009406	Other disorders of glucose regulation and pancreatic internal secretion	pancreas disease	0.452502	0
ENSG00000197728	RPS26	EFO_0004995	Trunk fat-free mass	measurement	0.516999	1
ENSG00000198860	TSEN15	EFO_0006941	Hand grip strength (right)	measurement	0.558263	0
ENSG00000102858	MGRN1	EFO_0004339	Standing height	measurement	0.512523	0
ENSG00000105705	SUGP1	EFO_0004458	C reactive protein levels (UKB data field 30710) (Gene-based burden)	measurement	0.545114	0
ENSG00000073969	NSF	EFO_0004696	Serum levels of protein SHBG	measurement	0.520061	0
ENSG00000112977	DAP	EFO_0007992	Basophill percentage	measurement	0.512519	0
ENSG00000062822	POLD1	EFO_0000508	Family history of other specific disorders	genetic, familial or congenital disease	0.684617	1
ENSG00000117461	PIK3R3	EFO_0008111	No | surgery/amputation of toe or leg	measurement	0.533539	0
ENSG00000049239	H6PD	EFO_0007352	Noninfectious disorders of lymphatic channels	immune system disease	0.51076	0
ENSG00000090013	BLVRB	EFO_0007997	Granulocyte percentage of myeloid white cells	measurement	0.529198	0
ENSG00000204084	INPP5B	EFO_0000508	Family history of other specific disorders	genetic, familial or congenital disease	0.702135	0
ENSG00000153094	BCL2L11	EFO_0004528	Mean corpuscular haemoglobin concentration	measurement	0.538349	0
ENSG00000166166	TRMT61A	EFO_0004736	Aspartate aminotransferase levels (UKB data field 30650) (Gene-based burden)	measurement	0.522138	0
ENSG00000111046	MYF6	EFO_0000508	Family history of other specific disorders	genetic, familial or congenital disease	0.633085	0
ENSG00000092439	TRPM7	EFO_0004980	Appendicular lean mass	measurement	0.545148	0
ENSG00000204655	MOG	EFO_0000589	ICD10 E89: Postprocedural endocrine and metabolic complications and disorders, not elsewhere classified (Gene-based burden)	Uncategorised	0.441529	0
ENSG00000177692	DNAJC28	EFO_0000508	Family history of other specific disorders	genetic, familial or congenital disease	0.666546	0
ENSG00000221829	FANCG	EFO_0004584	Mean platelet (thrombocyte) volume	measurement	0.472088	0
ENSG00000003249	DBNDD1	EFO_0009676	Other acquired musculoskeletal deformity	musculoskeletal or connective tissue disease	0.512524	0
ENSG00000167965	MLST8	EFO_0004833	Neutrophill count	measurement	0.480324	0
ENSG00000180423	HARBI1	EFO_0007986	Reticulocyte count	measurement	0.529212	0
ENSG00000149806	FAU	EFO_0004528	Mean corpuscular haemoglobin concentration	measurement	0.565401	1
ENSG00000130005	GAMT	EFO_0007991	Eosinophill percentage	measurement	0.542541	0
ENSG00000161395	PGAP3	MONDO_0004985			0.551083	0
ENSG00000167207	NOD2	EFO_0003767	Inflammatory bowel disease and other gastroenteritis and colitis	gastrointestinal disease	0.591214	1
ENSG00000160161	CILP2	EFO_0004842	Eosinophill count	measurement	0.447194	0
ENSG00000147100	SLC16A2	EFO_0000508	Family history of other specific disorders	genetic, familial or congenital disease	0.726566	0
ENSG00000131435	PDLIM4	EFO_0004842	Eosinophill count	measurement	0.446496	0
ENSG00000136682	ZNG1B	EFO_1001189	ICD10 N43: Hydrocele and spermatocele (Gene-based burden)	reproductive system or breast disease	0.586203	0
ENSG00000103510	KAT8	EFO_0004342	Waist circumference	measurement	0.574907	0
ENSG00000104885	DOT1L	EFO_0004314	Forced expiratory volume in 1-second (fev1)	measurement	0.512522	0
ENSG00000167550	RHEBL1	MONDO_0004985			0.574837	0
ENSG00000186010	NDUFA13	EFO_0011011	Sitting height	measurement	0.558357	1
ENSG00000082641	NFE2L1	EFO_0004339	Standing height	measurement	0.512541	0
ENSG00000259075	POC1B-GALNT4	EFO_0006335	Systolic blood pressure, manual reading	measurement	0.512177	0
ENSG00000131069	ACSS2	EFO_0010700	High light scatter reticulocyte percentage (UKB data field 30290) (Gene-based burden)	measurement	0.545046	0
ENSG00000112763	BTN2A1	EFO_0005409	Trunk predicted mass	measurement	0.478406	0
ENSG00000172053	QARS1	HP_0000486	ICD10 H50: Other strabismus (Gene-based burden)	phenotype	0.723809	0
ENSG00000141458	NPC1	EFO_0009805	Whole body water mass	measurement	0.522141	0
ENSG00000099817	POLR2E	EFO_0004309	Platelet count	measurement	0.512572	0
ENSG00000197520	FAM177B	EFO_0001645	Heart disease | illnesses of adopted siblings	cardiovascular disease	0.215993	0
ENSG00000272573	MUSTN1	EFO_0004980	Appendicular lean mass	measurement	0.528952	0
ENSG00000126934	MAP2K2	MONDO_0018997			0.675221	1
ENSG00000171161	ZNF672	EFO_0004526	Mean corpuscular volume	measurement	0.558352	0
ENSG00000185324	CDK10	EFO_0006336	Diastolic blood pressure, manual reading	measurement	0.512523	0
ENSG00000136688	IL36G	EFO_0007987	DNA methylation-estimated granulocyte proportions	measurement	0.512552	0
ENSG00000111602	TIMELESS	EFO_0010972	Serum phosphate levels	measurement	0.545112	0
ENSG00000136866	ZFP37	EFO_0004527	Mean corpuscular haemoglobin	measurement	0.558315	0
ENSG00000146701	MDH2	EFO_0004574	Total cholesterol levels	measurement	0.512528	0
ENSG00000100697	DICER1	MONDO_0015356			0.704541	0
ENSG00000204161	TMEM273	EFO_0010700	High light scatter reticulocyte percentage (UKB data field 30290) (Gene-based burden)	measurement	0.529214	0
ENSG00000243649	CFB	EFO_0005763	Pulse pressure	measurement	0.476442	0
ENSG00000169919	GUSB	EFO_0004308	Decreased white blood cell count	measurement	0.558318	0
ENSG00000236761	CTAGE9	EFO_0010972	Serum phosphate levels	measurement	0.449244	0
ENSG00000130368	MAS1	EFO_0006925	Lipoprotein A levels (UKB data field 30790) (Gene-based burden)	measurement	0.497293	0
ENSG00000225190	PLEKHM1	EFO_0004541	Glycated haemoglobin HbA1c levels adjusted for BMI	measurement	0.547685	0
ENSG00000176714	CCDC121	EFO_0020052	Diacylglycerol(30:0)_[M+H-H2O]1+ levels	measurement	0.573316	0
ENSG00000204538	PSORS1C2	EFO_0000676	Psoriasis	integumentary system disease	0.25813	0
ENSG00000135148	TRAFD1	EFO_0007990	Neutrophill percentage	measurement	0.556638	0
ENSG00000153406	NMRAL1	EFO_0004980	Appendicular lean mass	measurement	0.540678	0
ENSG00000079246	XRCC5	EFO_0007986	Reticulocyte count	measurement	0.557957	0
ENSG00000182541	LIMK2	EFO_0007994	Neutrophil percentage of granulocytes	measurement	0.610006	0
ENSG00000143515	ATP8B2	EFO_0000274	Age hay fever, rhinitis or eczema diagnosed	integumentary system disease	0.54515	0
ENSG00000141505	ASGR1	EFO_0000508	Family history of other specific disorders	genetic, familial or congenital disease	0.644632	0
ENSG00000183763	TRAIP	EFO_0003948	Gerd	gastrointestinal disease	0.4984	0
ENSG00000111405	ENDOU	EFO_0007352	Noninfectious disorders of lymphatic channels	immune system disease	0.530396	0
ENSG00000111596	CNOT2	EFO_0004627	IGF 1 (UKB data field 30770) (Gene-based burden)	measurement	0.520068	0
ENSG00000136939	OR1L4	HP_0000023	Inguinal hernia	phenotype	0.573165	0
ENSG00000158717	RNF166	EFO_0009389	Sum eosinophil basophil counts	measurement	0.512543	0
ENSG00000129226	CD68	EFO_0004631	Anxiety score x vitamin D PRS interaction	phenotype	0.514287	0
ENSG00000100605	ITPK1	EFO_0004838	Calcium levels (UKB data field 30680) (Gene-based burden)	measurement	0.512555	0
ENSG00000196923	PDLIM7	EFO_0004305	Nucleated red blood cell count	measurement	0.51254	0
ENSG00000135250	SRPK2	EFO_0004314	Forced expiratory volume in 1-second (fev1)	measurement	0.545052	0
ENSG00000198156	NPIPB6	EFO_0004309	Platelet count	measurement	0.538465	0
ENSG00000145723	GIN1	EFO_1001055	Hypothyroidism/myxoedema | non-cancer illness code, self-reported	Uncategorised	0.522071	0
ENSG00000153902	LGI4	Orphanet_1143			0.71323	0
ENSG00000099992	TBC1D10A	MONDO_0019338			0.574753	0
ENSG00000088305	DNMT3B	EFO_0004570	Total bilirubin levels (UKB data field 30840) (Gene-based burden)	measurement	0.529154	0
ENSG00000204392	LSM2	EFO_0009188	Red blood cell (erythrocyte) distribution width	measurement	0.468429	0
ENSG00000103429	BFAR	EFO_0004312	Forced vital capacity (fvc)	measurement	0.55815	0
ENSG00000168646	AXIN2	EFO_0004314	Forced expiratory volume in 1-second (fev1)	measurement	0.51252	0
ENSG00000108639	SYNGR2	EFO_0005091	Monocyte count	measurement	0.522036	0
ENSG00000152760	DYNLT5	EFO_0004514	Heel quantitative ultrasound index (qui), direct entry (right)	measurement	0.51095	0
ENSG00000161405	IKZF3	EFO_0009389	Sum eosinophil basophil counts	measurement	0.512526	0
ENSG00000175115	PACS1	EFO_0000508	Family history of other specific disorders	genetic, familial or congenital disease	0.725607	0
ENSG00000160714	UBE2Q1	EFO_0004339	Standing height	measurement	0.454449	0
ENSG00000111328	CDK2AP1	EFO_0004570	Total bilirubin levels (UKB data field 30840) (Gene-based burden)	measurement	0.508162	0
ENSG00000163832	ELP6	EFO_0004308	Decreased white blood cell count	measurement	0.51428	0
ENSG00000186020	ZNF529	EFO_0008111	No | surgery/amputation of toe or leg	measurement	0.545032	0
ENSG00000172828	CES3	EFO_0004612	High-density lipoprotein 3 cholesterol levels	measurement	0.475276	0
ENSG00000198270	TMEM116	EFO_0004833	Neutrophill count	measurement	0.449462	0
ENSG00000107957	SH3PXD2A	EFO_0000319	Circulatory disease nec	cardiovascular disease	0.520033	0
ENSG00000130940	CASZ1	EFO_0004509	Hemoglobin [conditional]	measurement	0.512567	0
ENSG00000067221	STOML1	EFO_0004698	Organic or persistent insomnia	nervous system disease	0.512533	0
ENSG00000197457	STMN3	EFO_0004614	Apolipoprotein A levels	measurement	0.512521	0
ENSG00000136694	IL36A	EFO_0000508	Family history of other specific disorders	genetic, familial or congenital disease	0.663693	0
ENSG00000173540	GMPPB	EFO_0004584	Mean platelet (thrombocyte) volume	measurement	0.450747	0
ENSG00000197062	ZSCAN26	EFO_0000319	Circulatory disease nec	cardiovascular disease	0.529157	0
ENSG00000149499	EML3	EFO_0004532	Gamma glutamyltransferase levels (UKB data field 30730) (Gene-based burden)	measurement	0.537515	0
ENSG00000022355	GABRA1	MONDO_0009696			0.710706	1
ENSG00000057252	SOAT1	EFO_0004627	IGF 1 (UKB data field 30770) (Gene-based burden)	measurement	0.54935	1
ENSG00000156413	FUT6	EFO_0009605	Diseases of pancreas	pancreas disease	0.386656	0
ENSG00000176974	SHMT1	EFO_0004713	FEV1 FVC ratio Z score (UKB data field 20258) (Gene-based burden)	measurement	0.512528	0
ENSG00000106004	HOXA5	EFO_0003767	Inflammatory bowel disease and other gastroenteritis and colitis	gastrointestinal disease	0.558147	0
ENSG00000137101	CD72	EFO_0004980	Appendicular lean mass	measurement	0.524851	0
ENSG00000221968	FADS3	EFO_0004468	ICD10 R73: Elevated blood glucose level (Gene-based burden)	measurement	0.512529	0
ENSG00000104903	LYL1	EFO_0007878	Average weekly intake of other alcoholic drinks	measurement	0.512527	0
ENSG00000187837	H1-2	EFO_0009188	Red blood cell (erythrocyte) distribution width	measurement	0.546888	0
ENSG00000037637	FBXO42	EFO_0004980	Appendicular lean mass	measurement	0.512557	0
ENSG00000156603	MED19	EFO_0006335	Systolic blood pressure, manual reading	measurement	0.529165	0
ENSG00000138641	HERC3	EFO_0000508	Family history of other specific disorders	genetic, familial or congenital disease	0.698998	0
ENSG00000197208	SLC22A4	MONDO_0005147	Probable type 1 diabetes (Gene-based burden)	pancreas disease	0.522029	0
ENSG00000225697	SLC26A6	EFO_0003761	Depression	nervous system disease	0.459016	0
ENSG00000187626	ZKSCAN4	EFO_0008561	Diaphragmatic hernia	phenotype	0.512552	0
ENSG00000198919	DZIP3	EFO_0005140	Autoimmune traits	immune system disease	0.512559	0
ENSG00000175591	P2RY2	EFO_0007984	Platelet distribution width	measurement	0.533551	0
ENSG00000100410	PHF5A	EFO_0007660	Neuroticism conditioned on self-rated math ability (multi-trait conditioning and joint analysis)	measurement	0.512538	0
ENSG00000162613	FUBP1	EFO_0008002	Strenuous sports | types of physical activity in last 4 weeks	measurement	0.573959	0
ENSG00000197265	GTF2E2	EFO_0004980	Appendicular lean mass	measurement	0.512535	0
ENSG00000242612	DECR2	EFO_0004309	Platelet count	measurement	0.48185	0
ENSG00000197728	RPS26	EFO_0007993	Lymphocyte percentage	measurement	0.450499	1
ENSG00000166260	COX11	EFO_0004627	IGF 1 (UKB data field 30770) (Gene-based burden)	measurement	0.520045	0
ENSG00000204428	LY6G5C	EFO_0004528	Mean corpuscular haemoglobin concentration	measurement	0.449658	0
ENSG00000142694	EVA1B	EFO_0004980	Appendicular lean mass	measurement	0.481185	0
ENSG00000109184	DCUN1D4	EFO_0004980	Appendicular lean mass	measurement	0.512522	0
ENSG00000146540	C7orf50	EFO_0004696	Serum levels of protein SHBG	measurement	0.512578	0
ENSG00000102796	DHRS12	EFO_0004587	Lymphocyte count	measurement	0.512529	0
ENSG00000105656	ELL	EFO_0004980	Appendicular lean mass	measurement	0.529204	0
ENSG00000173517	PEAK1	MONDO_0005148	Type 2 diabetes	pancreas disease	0.50825	0
ENSG00000140987	ZSCAN32	EFO_0004532	Gamma glutamyltransferase levels (UKB data field 30730) (Gene-based burden)	measurement	0.512545	0
ENSG00000110203	FOLR3	EFO_0004536	Serum levels of protein TBP	measurement	0.512523	0
ENSG00000115568	ZNF142	EFO_0004314	Forced expiratory volume in 1-second (fev1)	measurement	0.512519	0
ENSG00000129933	MAU2	EFO_0004309	Platelet count	measurement	0.500727	0
ENSG00000169083	AR	MONDO_0010735			0.738773	1
ENSG00000109736	MFSD10	EFO_0007937	Serum levels of protein IRF6	measurement	0.510899	0
ENSG00000177302	TOP3A	EFO_0006335	Systolic blood pressure, manual reading	measurement	0.512525	0
ENSG00000072778	ACADVL	EFO_0008111	No | surgery/amputation of toe or leg	measurement	0.512531	0
ENSG00000197969	VPS13A	EFO_0010700	High light scatter reticulocyte percentage (UKB data field 30290) (Gene-based burden)	measurement	0.547839	0
ENSG00000081087	OSTM1	EFO_0004703	Age when periods started (menarche)	measurement	0.54506	0
ENSG00000175470	PPP2R2D	EFO_0006335	Systolic blood pressure, manual reading	measurement	0.512522	0
ENSG00000163930	BAP1	EFO_0004631	Anxiety score x vitamin D PRS interaction	phenotype	0.514281	0
ENSG00000173113	TRMT112	EFO_0004612	High-density lipoprotein 3 cholesterol levels	measurement	0.565413	0
ENSG00000149289	ZC3H12C	EFO_0007937	Serum levels of protein IRF6	measurement	0.520002	0
ENSG00000196663	TECPR2	HP_0001258			0.695077	0
ENSG00000105613	MAST1	EFO_0000508	Family history of other specific disorders	genetic, familial or congenital disease	0.69243	0
ENSG00000108733	PEX12	EFO_0004309	Platelet count	measurement	0.473387	0
ENSG00000175220	ARHGAP1	EFO_0005091	Monocyte count	measurement	0.512519	0
ENSG00000108733	PEX12	EFO_0010700	High light scatter reticulocyte percentage (UKB data field 30290) (Gene-based burden)	measurement	0.514289	0
ENSG00000204516	MICB	EFO_0003966	Eye/eyelid problem | non-cancer illness code, self-reported	disease of visual system	0.40146	0
ENSG00000178878	APOLD1	EFO_0000508	Family history of other specific disorders	genetic, familial or congenital disease	0.703928	0
ENSG00000206503	HLA-A	MONDO_0005147	Probable type 1 diabetes (Gene-based burden)	pancreas disease	0.402802	0
ENSG00000158234	FAIM	EFO_0000589	ICD10 E89: Postprocedural endocrine and metabolic complications and disorders, not elsewhere classified (Gene-based burden)	Uncategorised	0.526025	0
ENSG00000141568	FOXK2	EFO_0004584	Mean platelet (thrombocyte) volume	measurement	0.514276	0
ENSG00000176476	SGF29	EFO_0004528	Mean corpuscular haemoglobin concentration	measurement	0.479265	0
ENSG00000136273	HUS1	EFO_0007988	White blood cell count	measurement	0.54509	0
ENSG00000132507	EIF5A	EFO_1000627	Other disorders of thyroid	endocrine system disease	0.512522	0
ENSG00000242372	EIF6	EFO_0004735	Alanine aminotransferase levels (UKB data field 30620) (Gene-based burden)	measurement	0.51253	0
ENSG00000242574	HLA-DMB	EFO_0007984	Platelet distribution width	measurement	0.476382	0
ENSG00000112033	PPARD	EFO_0009390	Sum neutrophil eosinophil counts	measurement	0.589585	1
ENSG00000133561	GIMAP6	EFO_0004614	Apolipoprotein A levels	measurement	0.512795	0
ENSG00000189079	ARID2	MONDO_0015452			0.689581	0
ENSG00000205363	INSYN1	EFO_0004308	Decreased white blood cell count	measurement	0.529156	0
ENSG00000138193	PLCE1	EFO_0009805	Whole body water mass	measurement	0.522039	0
ENSG00000100813	ACIN1	EFO_0004842	Eosinophill count	measurement	0.522089	0
ENSG00000119638	NEK9	MONDO_0004777	ICD10 J04: Acute laryngitis and tracheitis (Gene-based burden)	respiratory or thoracic disease	0.559713	0
ENSG00000121940	CLCC1	EFO_0009270	Heel bone mineral density (bmd) t-score, automated	measurement	0.558014	0
ENSG00000070610	GBA2	EFO_0004338	Weight, manual entry	measurement	0.474016	0
ENSG00000109320	NFKB1	EFO_0004587	Lymphocyte count	measurement	0.53354	0
ENSG00000198892	SHISA4	EFO_0001069	"Endocrine, nutritional and metabolic diseases"	endocrine system disease	0.524302	0
ENSG00000244617	ASPRV1	EFO_0004833	Neutrophill count	measurement	0.474242	0
ENSG00000100221	JOSD1	EFO_0004526	Mean corpuscular volume	measurement	0.454768	0
ENSG00000132004	FBXW9	EFO_0007984	Platelet distribution width	measurement	0.400522	0
ENSG00000258724	PINX1	EFO_1001986	Other acquired musculoskeletal deformity	musculoskeletal or connective tissue disease	0.523872	0
ENSG00000184209	SNRNP35	EFO_0004535	Serum levels of protein ALB	measurement	0.56541	0
ENSG00000204252	HLA-DOA	EFO_0009189	ICD10 E05: Hyperthyroidism or thyrotoxicosis (Gene-based burden)	endocrine system disease	0.520997	0
ENSG00000145390	USP53	EFO_0004617	Cystatin C levels (UKB data field 30720) (Gene-based burden)	measurement	0.512539	0
ENSG00000158156	XKR8	EFO_0009188	Red blood cell (erythrocyte) distribution width	measurement	0.535285	0
ENSG00000070759	TESK2	EFO_0004584	Mean platelet (thrombocyte) volume	measurement	0.480391	0
ENSG00000178033	CALHM5	EFO_0009491	Adrenocortical insufficiency/addison's disease | non-cancer illness code, self-reported	endocrine system disease	0.559686	0
ENSG00000160209	PDXK	EFO_0004325	High blood pressure | vascular/heart problems diagnosed by doctor	measurement	0.522128	0
ENSG00000123146	ADGRE5	EFO_0004584	Mean platelet (thrombocyte) volume	measurement	0.481993	0
ENSG00000092054	MYH7	EFO_0004326	Pulse rate	measurement	0.577171	1
ENSG00000182446	NPLOC4	HP_0000545	Myopia	phenotype	0.52211	0
ENSG00000124508	BTN2A2	EFO_0009556	Disorders of mineral metabolism	Uncategorised	0.498472	0
ENSG00000169203	NPIPB12	EFO_0009270	Heel bone mineral density (bmd) t-score, automated	measurement	0.51252	0
ENSG00000135108	FBXO21	EFO_0004509	Hemoglobin [conditional]	measurement	0.479135	0
ENSG00000110719	TCIRG1	EFO_0007986	Reticulocyte count	measurement	0.512529	0
ENSG00000178623	GPR35	EFO_0010700	High light scatter reticulocyte percentage (UKB data field 30290) (Gene-based burden)	measurement	0.5654	0
ENSG00000120889	TNFRSF10B	EFO_0010930	TNF-related apoptosis-inducing ligand receptor 2 levels	measurement	0.394869	0
ENSG00000204469	PRRC2A	EFO_1001494	Psoriasis vulgaris	integumentary system disease	0.449465	0
ENSG00000010327	STAB1	EFO_0004703	Age when periods started (menarche)	measurement	0.512532	0
ENSG00000183668	PSG9	EFO_0007988	White blood cell count	measurement	0.545095	0
ENSG00000112655	PTK7	EFO_0008354	Number of incorrect matches in round	measurement	0.540671	0
ENSG00000248099	INSL3	EFO_0004532	Gamma glutamyltransferase levels (UKB data field 30730) (Gene-based burden)	measurement	0.558033	0
ENSG00000012660	ELOVL5	EFO_0007990	Neutrophill percentage	measurement	0.520055	0
ENSG00000197586	ENTPD6	EFO_0004309	Platelet count	measurement	0.450297	0
ENSG00000288702	UGT1A3	MONDO_0024431	Disorders of porphyrin and bilirubin metabolism	Uncategorised	0.202516	0
ENSG00000134452	FBH1	EFO_1001486	Primary biliary cirrhosis	cell proliferation disorder	0.575066	0
ENSG00000153560	UBP1	EFO_0009270	Heel bone mineral density (bmd) t-score, automated	measurement	0.465956	0
ENSG00000165219	GAPVD1	EFO_0004326	Pulse rate	measurement	0.51108	0
ENSG00000100599	RIN3	MONDO_0004975	Alzheimer's disease in APOE e4+ carriers	nervous system disease	0.605242	0
ENSG00000244045	TMEM199	EFO_0004615	Serum levels of protein APOB	measurement	0.545159	0
ENSG00000147459	DOCK5	EFO_0007986	Reticulocyte count	measurement	0.455081	0
ENSG00000165915	SLC39A13	EFO_0006941	Hand grip strength (right)	measurement	0.575099	0
ENSG00000092020	PPP2R3C	EFO_0000676	Psoriasis	integumentary system disease	0.512569	0
ENSG00000129204	USP6	EFO_0007988	White blood cell count	measurement	0.512519	0
ENSG00000140479	PCSK6	EFO_0010575	Serum levels of protein VEGFD	measurement	0.511341	0
ENSG00000140577	CRTC3	EFO_0005090	Basophill count	measurement	0.549353	0
ENSG00000134824	FADS2	EFO_0009388	Sum basophil neutrophil counts	measurement	0.512519	0
ENSG00000161642	ZNF385A	EFO_0010700	High light scatter reticulocyte percentage (UKB data field 30290) (Gene-based burden)	measurement	0.512552	0
ENSG00000184986	TMEM121	EFO_0000400	Diabetes mellitus	pancreas disease	0.446304	0
ENSG00000173638	SLC19A1	EFO_0004980	Appendicular lean mass	measurement	0.510484	0
ENSG00000243927	MRPS6	EFO_0007985	Platelet crit	measurement	0.537502	0
ENSG00000095397	WHRN	EFO_0004696	Serum levels of protein SHBG	measurement	0.64836	0
ENSG00000128829	EIF2AK4	EFO_1001512	Endometrial cancer	cell proliferation disorder	0.558198	0
ENSG00000114735	HEMK1	EFO_0004340	Body mass index (bmi)	measurement	0.525885	0
ENSG00000185614	INKA1	EFO_0004784	Age completed full time education	measurement	0.558019	0
ENSG00000198563	DDX39B	EFO_1000636	Inflammatory skin disease	integumentary system disease	0.438981	0
ENSG00000182504	CEP97	MONDO_0100096	SARS-CoV-2 infection	infectious disease	0.514285	0
ENSG00000066230	SLC9A3	EFO_0007978	Red blood cell count	measurement	0.520075	1
ENSG00000204304	PBX2	MONDO_0004979	Asthma	respiratory or thoracic disease	0.570426	0
ENSG00000149499	EML3	EFO_0004530	Triglyceride levels	measurement	0.545081	0
ENSG00000129244	ATP1B2	EFO_0010701	Mean reticulocyte volume (UKB data field 30260) (Gene-based burden)	measurement	0.512534	1
ENSG00000181652	ATG9B	EFO_0009805	Whole body water mass	measurement	0.647541	0
ENSG00000186432	KPNA4	EFO_0004574	Total cholesterol levels	measurement	0.545062	0
ENSG00000185033	SEMA4B	EFO_0004509	Hemoglobin [conditional]	measurement	0.524496	0
ENSG00000159640	ACE	GO_0042493	Salicylates causing adverse effects in therapeutic use (PheCode 965.3)	injury, poisoning or other complication	0.57302	1
ENSG00000111252	SH2B3	EFO_0010700	High light scatter reticulocyte percentage (UKB data field 30290) (Gene-based burden)	measurement	0.589407	0
ENSG00000134371	CDC73	MONDO_0015356			0.690367	0
ENSG00000143028	SYPL2	EFO_0004784	Age completed full time education	measurement	0.529195	0
ENSG00000146453	PNLDC1	EFO_0004627	IGF 1 (UKB data field 30770) (Gene-based burden)	measurement	0.512545	0
ENSG00000176383	B3GNT4	EFO_0005409	Trunk predicted mass	measurement	0.451503	0
ENSG00000157557	ETS2	EFO_0004309	Platelet count	measurement	0.473043	0
ENSG00000198910	L1CAM	Orphanet_99013			0.651977	0
ENSG00000180185	FAHD1	EFO_0004838	Calcium levels (UKB data field 30680) (Gene-based burden)	measurement	0.583697	0
ENSG00000231925	TAPBP	EFO_0009803	Number of treatments/medications taken	Uncategorised	0.545053	0
ENSG00000204267	TAP2	EFO_1001055	Hypothyroidism/myxoedema | non-cancer illness code, self-reported	Uncategorised	0.313062	0
ENSG00000088832	FKBP1A	EFO_0004842	Eosinophill count	measurement	0.54514	1
ENSG00000243156	MICAL3	EFO_0006336	Diastolic blood pressure, manual reading	measurement	0.512521	0
ENSG00000205189	ZBTB10	EFO_0004696	Serum levels of protein SHBG	measurement	0.537106	0
ENSG00000198553	KCNRG	EFO_0004314	Forced expiratory volume in 1-second (fev1)	measurement	0.51253	0
ENSG00000137501	SYTL2	EFO_0000508	Family history of other specific disorders	genetic, familial or congenital disease	0.689774	0
ENSG00000143570	SLC39A1	EFO_0004337	Antonym | fi11	biological process	0.512526	0
ENSG00000198353	HOXC4	EFO_0007986	Reticulocyte count	measurement	0.479272	0
ENSG00000277200	CCDC92B	EFO_0006335	Systolic blood pressure, manual reading	measurement	0.529155	0
ENSG00000075239	ACAT1	EFO_0004980	Appendicular lean mass	measurement	0.529315	0
ENSG00000204531	POU5F1	EFO_0007010	Interpolated age of participant when cancer first diagnosed	measurement	0.395794	0
ENSG00000099977	DDT	EFO_0007988	White blood cell count	measurement	0.529176	0
ENSG00000166927	MS4A7	EFO_0000508	Family history of other specific disorders	genetic, familial or congenital disease	0.694223	0
ENSG00000173548	SNX33	EFO_0010701	Mean reticulocyte volume (UKB data field 30260) (Gene-based burden)	measurement	0.54514	0
ENSG00000008083	JARID2	EFO_0004980	Appendicular lean mass	measurement	0.545076	0
ENSG00000105929	ATP6V0A4	MONDO_0018440			0.700993	0
ENSG00000173992	CCS	EFO_0009718	Peak expiratory flow (pef)	measurement	0.51253	0
ENSG00000130193	THEM6	MONDO_0004986	ICD10 C67: Malignant neoplasm of bladder (Gene-based burden)	cell proliferation disorder	0.574027	0
ENSG00000122359	ANXA11	EFO_0004509	Hemoglobin [conditional]	measurement	0.512528	0
ENSG00000198208	RPS6KL1	EFO_0005422	Facial ageing	biological process	0.512523	0
ENSG00000141854	MISP3	EFO_0004518	Creatinine levels (UKB data field 30700) (Gene-based burden)	measurement	0.520062	0
ENSG00000171552	BCL2L1	EFO_0007989	Monocyte percentage	measurement	0.558048	0
ENSG00000178209	PLEC	EFO_0004615	Serum levels of protein APOB	measurement	0.512519	0
ENSG00000102710	SUPT20H	EFO_0000508	Family history of other specific disorders	genetic, familial or congenital disease	0.670264	0
ENSG00000114395	CYB561D2	EFO_0004574	Total cholesterol levels	measurement	0.512558	0
ENSG00000173200	PARP15	EFO_0004574	Total cholesterol levels	measurement	0.545101	0
ENSG00000100211	CBY1	EFO_0004458	C reactive protein levels (UKB data field 30710) (Gene-based burden)	measurement	0.520072	0
ENSG00000186866	POFUT2	EFO_0007984	Platelet distribution width	measurement	0.57302	0
ENSG00000125686	MED1	EFO_0005208	Estimated glomerular filtration rate	measurement	0.529202	0
ENSG00000103653	CSK	EFO_0004528	Mean corpuscular haemoglobin concentration	measurement	0.545071	0
ENSG00000138075	ABCG5	HP_0001082	Cholecystitis | non-cancer illness code, self-reported	phenotype	0.34345	0
ENSG00000184381	PLA2G6	EFO_0004530	Triglyceride levels	measurement	0.450532	0
ENSG00000104938	CLEC4M	EFO_0004833	Neutrophill count	measurement	0.45031	0
ENSG00000122359	ANXA11	EFO_0004833	Neutrophill count	measurement	0.479029	0
ENSG00000168995	SIGLEC7	EFO_0004458	C reactive protein levels (UKB data field 30710) (Gene-based burden)	measurement	0.540672	0
ENSG00000079335	CDC14A	EFO_0005091	Monocyte count	measurement	0.545127	0
ENSG00000160209	PDXK	EFO_0004842	Eosinophill count	measurement	0.512562	0
ENSG00000173334	TRIB1	EFO_0006335	Systolic blood pressure, manual reading	measurement	0.54509	0
ENSG00000185201	IFITM2	EFO_0009390	Sum neutrophil eosinophil counts	measurement	0.514279	0
ENSG00000069702	TGFBR3	EFO_0007991	Eosinophill percentage	measurement	0.573881	0
ENSG00000125734	GPR108	EFO_0004532	Gamma glutamyltransferase levels (UKB data field 30730) (Gene-based burden)	measurement	0.529185	0
ENSG00000205268	PDE7A	EFO_0004531	Urate levels (UKB data field 30880) (Gene-based burden)	measurement	0.512543	1
ENSG00000108342	CSF3	EFO_0007993	Lymphocyte percentage	measurement	0.451486	0
ENSG00000164604	GPR85	EFO_0007994	Neutrophil percentage of granulocytes	measurement	0.512547	0
ENSG00000134824	FADS2	EFO_0009188	Red blood cell (erythrocyte) distribution width	measurement	0.450565	0
ENSG00000158406	H4C8	EFO_0004526	Mean corpuscular volume	measurement	0.537583	0
ENSG00000118804	STBD1	EFO_0004696	Serum levels of protein SHBG	measurement	0.477945	0
ENSG00000160710	ADAR	EFO_0004535	Serum levels of protein ALB	measurement	0.512537	0
ENSG00000100612	DHRS7	EFO_0000508	Family history of other specific disorders	genetic, familial or congenital disease	0.695177	0
ENSG00000173673	HES3	EFO_0000508	Family history of other specific disorders	genetic, familial or congenital disease	0.671115	0
ENSG00000103507	BCKDK	EFO_0005093	Hip circumference	measurement	0.510795	0
ENSG00000114770	ABCC5	EFO_0004312	Forced vital capacity (fvc)	measurement	0.512539	0
ENSG00000103415	HMOX2	EFO_0010700	High light scatter reticulocyte percentage (UKB data field 30290) (Gene-based burden)	measurement	0.479108	0
ENSG00000162430	SELENON	EFO_0007978	Red blood cell count	measurement	0.545088	0
ENSG00000140575	IQGAP1	EFO_0005854	Allergic rhinitis	respiratory or thoracic disease	0.513995	0
ENSG00000254585	MAGEL2	HP_0001249			0.671909	0
ENSG00000057608	GDI2	EFO_0004627	IGF 1 (UKB data field 30770) (Gene-based burden)	measurement	0.545075	0
ENSG00000284844	TOMT	Orphanet_96210			0.693782	0
ENSG00000140365	COMMD4	EFO_0004980	Appendicular lean mass	measurement	0.512538	0
ENSG00000001617	SEMA3F	EFO_0004528	Mean corpuscular haemoglobin concentration	measurement	0.512531	0
ENSG00000219626	FAM228B	EFO_0007987	DNA methylation-estimated granulocyte proportions	measurement	0.512547	0
ENSG00000132763	MMACHC	EFO_0007987	DNA methylation-estimated granulocyte proportions	measurement	0.512551	0
ENSG00000185650	ZFP36L1	EFO_0004833	Neutrophill count	measurement	0.456912	0
ENSG00000099998	GGT5	EFO_0007989	Monocyte percentage	measurement	0.455318	0
ENSG00000177885	GRB2	EFO_0004530	Triglyceride levels	measurement	0.51254	0
ENSG00000177191	B3GNT8	EFO_0011011	Sitting height	measurement	0.623748	0
ENSG00000198056	PRIM1	EFO_0004305	Nucleated red blood cell count	measurement	0.529212	1
ENSG00000005381	MPO	EFO_0004528	Mean corpuscular haemoglobin concentration	measurement	0.468678	0
ENSG00000122986	HVCN1	EFO_0009518	Complication of amputation stump (PheCode 874)	injury, poisoning or other complication	0.510986	0
ENSG00000127616	SMARCA4	EFO_0004536	Serum levels of protein TBP	measurement	0.51257	0
ENSG00000137185	ZSCAN9	EFO_0004541	Glycated haemoglobin HbA1c levels adjusted for BMI	measurement	0.522078	0
ENSG00000166839	ANKDD1A	EFO_0007989	Monocyte percentage	measurement	0.558212	0
ENSG00000173338	KCNK7	EFO_0004842	Eosinophill count	measurement	0.632146	0
ENSG00000187796	CARD9	EFO_0007978	Red blood cell count	measurement	0.545107	0
ENSG00000100346	CACNA1I	EFO_0004308	Decreased white blood cell count	measurement	0.573181	1
ENSG00000134910	STT3A	EFO_0004587	Lymphocyte count	measurement	0.529179	0
ENSG00000121716	PILRB	EFO_0004704	Age at menopause (last menstrual period)	measurement	0.512554	0
ENSG00000143515	ATP8B2	EFO_0004810	Interleukin-6 levels	measurement	0.558314	0
ENSG00000121060	TRIM25	EFO_0004348	Hematocrit	measurement	0.545193	0
ENSG00000173068	BNC2	EFO_0009565	ICD10 L57: Skin changes due to chronic exposure to nonionizing radiation (Gene-based burden)	injury, poisoning or other complication	0.558277	0
ENSG00000162722	TRIM58	EFO_0004584	Mean platelet (thrombocyte) volume	measurement	0.537611	0
ENSG00000163219	ARHGAP25	EFO_0000508	Family history of other specific disorders	genetic, familial or congenital disease	0.670064	0
ENSG00000026036	RTEL1-TNFRSF6B	EFO_0007990	Neutrophill percentage	measurement	0.449596	0
ENSG00000169972	PUSL1	EFO_0004695	Intra-ocular pressure, goldmann-correlated (left)	measurement	0.57309	0
ENSG00000089327	FXYD5	EFO_0004587	Lymphocyte count	measurement	0.512527	0
ENSG00000126821	SGPP1	EFO_0004584	Mean platelet (thrombocyte) volume	measurement	0.480164	0
ENSG00000173757	STAT5B	EFO_0004842	Eosinophill count	measurement	0.476126	0
ENSG00000021461	CYP3A43	EFO_0011011	Sitting height	measurement	0.575155	1
ENSG00000205269	TMEM170B	EFO_0004587	Lymphocyte count	measurement	0.512562	0
ENSG00000090621	PABPC4	EFO_0004536	Serum levels of protein TBP	measurement	0.565378	0
ENSG00000106952	TNFSF8	EFO_0007990	Neutrophill percentage	measurement	0.512532	0
ENSG00000241973	PI4KA	EFO_0005091	Monocyte count	measurement	0.545119	0
ENSG00000168591	TMUB2	EFO_0004338	Weight, manual entry	measurement	0.522139	0
ENSG00000204439	C6orf47	EFO_0003770	Diabetic retinopathy	disease of visual system	0.325694	0
ENSG00000101193	GID8	EFO_0004338	Weight, manual entry	measurement	0.510617	0
ENSG00000137040	RANBP6	EFO_0004980	Appendicular lean mass	measurement	0.512598	0
ENSG00000091513	TF	EFO_0007937	Serum levels of protein IRF6	measurement	0.54796	0
ENSG00000075975	MKRN2	EFO_0004612	High-density lipoprotein 3 cholesterol levels	measurement	0.520064	0
ENSG00000124226	RNF114	EFO_0011011	Sitting height	measurement	0.573445	0
ENSG00000127666	TICAM1	EFO_0004705	Acquired hypothyroidism	endocrine system disease	0.612342	0
ENSG00000145194	ECE2	EFO_0007985	Platelet crit	measurement	0.449768	0
ENSG00000113361	CDH6	EFO_0004339	Standing height	measurement	0.537504	0
ENSG00000075292	ZNF638	EFO_0004314	Forced expiratory volume in 1-second (fev1)	measurement	0.529167	0
ENSG00000112763	BTN2A1	EFO_0004514	Heel quantitative ultrasound index (qui), direct entry (right)	measurement	0.573305	0
ENSG00000054654	SYNE2	EFO_0004305	Nucleated red blood cell count	measurement	0.455161	0
ENSG00000120690	ELF1	EFO_0600047	Spleen volume [conditional]	measurement	0.522051	0
ENSG00000112273	HDGFL1	EFO_0003913	Angina pectoris	phenotype	0.521029	0
ENSG00000129292	PHF20L1	EFO_0010701	Mean reticulocyte volume (UKB data field 30260) (Gene-based burden)	measurement	0.529175	0
ENSG00000143224	PPOX	EFO_0000384	Regional enteritis	gastrointestinal disease	0.573653	0
ENSG00000174989	FBXW8	EFO_0000508	Family history of other specific disorders	genetic, familial or congenital disease	0.699724	0
ENSG00000100490	CDKL1	EFO_0004527	Mean corpuscular haemoglobin	measurement	0.512518	0
ENSG00000174173	TRMT10C	EFO_0007978	Red blood cell count	measurement	0.512539	0
ENSG00000168397	ATG4B	EFO_0007985	Platelet crit	measurement	0.5292	0
ENSG00000088808	PPP1R13B	EFO_0600005	Ganglion cell inner plexiform layer (GCIPL) thickness	measurement	0.584632	0
ENSG00000141096	DPEP3	EFO_0004531	Urate levels (UKB data field 30880) (Gene-based burden)	measurement	0.549347	0
ENSG00000172794	RAB37	EFO_0004458	C reactive protein levels (UKB data field 30710) (Gene-based burden)	measurement	0.558122	0
ENSG00000084636	COL16A1	MONDO_0004979	Asthma	respiratory or thoracic disease	0.512311	0
ENSG00000119535	CSF3R	MONDO_0014865			0.699819	1
ENSG00000091536	MYO15A	EFO_0004574	Total cholesterol levels	measurement	0.545107	0
ENSG00000188761	BCL2L15	EFO_0000305	Breast cancer | illnesses of adopted mother	cell proliferation disorder	0.540672	0
ENSG00000182481	KPNA2	EFO_0004980	Appendicular lean mass	measurement	0.512549	0
ENSG00000059588	TARBP1	EFO_0004908	Testosterone to estradiol ratio	measurement	0.557942	0
ENSG00000078747	ITCH	EFO_0007988	White blood cell count	measurement	0.529201	0
ENSG00000164828	SUN1	EFO_0004340	Body mass index (bmi)	measurement	0.659817	0
ENSG00000154319	FAM167A	EFO_1001055	Hypothyroidism/myxoedema | non-cancer illness code, self-reported	Uncategorised	0.510573	0
ENSG00000130598	TNNI2	EFO_0003767	Inflammatory bowel disease and other gastroenteritis and colitis	gastrointestinal disease	0.512551	0
ENSG00000130203	APOE	EFO_0009825	ICD10 R63: Symptoms and signs concerning food and fluid intake (Gene-based burden)	phenotype	0.521342	0
ENSG00000159314	ARHGAP27	EFO_0004696	Serum levels of protein SHBG	measurement	0.548047	0
ENSG00000108306	FBXL20	EFO_0004574	Total cholesterol levels	measurement	0.512564	0
ENSG00000181019	NQO1	EFO_0000508	Family history of other specific disorders	genetic, familial or congenital disease	0.638565	0
ENSG00000166925	TSC22D4	EFO_0004541	Glycated haemoglobin HbA1c levels adjusted for BMI	measurement	0.573369	0
ENSG00000146374	RSPO3	EFO_0004348	Hematocrit	measurement	0.440916	0
ENSG00000057657	PRDM1	MONDO_0043839	Mouth ulcers | mouth/teeth dental problems	injury, poisoning or other complication	0.512534	0
ENSG00000154025	SLC5A10	EFO_0004784	Age completed full time education	measurement	0.573341	0
ENSG00000162542	TMCO4	EFO_0004312	Forced vital capacity (fvc)	measurement	0.542455	0
ENSG00000130522	JUND	EFO_0007010	Interpolated age of participant when cancer first diagnosed	measurement	0.522153	0
ENSG00000198804	MT-CO1	Orphanet_550			0.664857	0
ENSG00000137656	BUD13	EFO_0004612	High-density lipoprotein 3 cholesterol levels	measurement	0.474573	0
ENSG00000153982	GDPD1	EFO_0004309	Platelet count	measurement	0.44998	0
ENSG00000011083	SLC6A7	EFO_0000508	Family history of other specific disorders	genetic, familial or congenital disease	0.692067	0
ENSG00000133574	GIMAP4	EFO_0004458	C reactive protein levels (UKB data field 30710) (Gene-based burden)	measurement	0.512518	0
ENSG00000060971	ACAA1	EFO_0009188	Red blood cell (erythrocyte) distribution width	measurement	0.525457	0
ENSG00000048405	ZNF800	EFO_0004587	Lymphocyte count	measurement	0.545173	0
ENSG00000132475	H3-3B	EFO_0007988	White blood cell count	measurement	0.529195	0
ENSG00000185522	LMNTD2	EFO_0004338	Weight, manual entry	measurement	0.522092	0
ENSG00000102977	ACD	EFO_0004509	Hemoglobin [conditional]	measurement	0.51254	0
ENSG00000258890	CEP95	EFO_0004713	FEV1 FVC ratio Z score (UKB data field 20258) (Gene-based burden)	measurement	0.529163	0
ENSG00000141448	GATA6	Orphanet_2255			0.646007	0
ENSG00000121764	HCRTR1	EFO_0005409	Trunk predicted mass	measurement	0.452461	1
ENSG00000196345	ZKSCAN7	EFO_0004617	Cystatin C levels (UKB data field 30720) (Gene-based burden)	measurement	0.545099	0
ENSG00000197530	MIB2	EFO_0004535	Serum levels of protein ALB	measurement	0.512552	0
ENSG00000159433	STARD9	EFO_0004348	Hematocrit	measurement	0.557211	0
ENSG00000185650	ZFP36L1	EFO_0009388	Sum basophil neutrophil counts	measurement	0.545038	0
ENSG00000099308	MAST3	EFO_0004541	Glycated haemoglobin HbA1c levels adjusted for BMI	measurement	0.512544	0
ENSG00000196562	SULF2	HP_0012378	Malaise and fatigue	phenotype	0.522071	0
ENSG00000115738	ID2	EFO_0004705	Acquired hypothyroidism	endocrine system disease	0.528568	0
ENSG00000145949	MYLK4	EFO_0004980	Appendicular lean mass	measurement	0.529349	0
ENSG00000109917	ZPR1	EFO_0004614	Apolipoprotein A levels	measurement	0.530309	0
ENSG00000164512	ANKRD55	EFO_0004244	Interstitial lung disease | non-cancer illness code, self-reported	respiratory or thoracic disease	0.537502	0
ENSG00000176715	ACSF3	EFO_0003924	Other | anaesthetics administered post delivery	phenotype	0.43582	0
ENSG00000188603	CLN3	EFO_0000734	Other vitamin b12 deficiency anemia	phenotype	0.498362	0
ENSG00000107020	PLGRKT	EFO_0000508	Family history of other specific disorders	genetic, familial or congenital disease	0.694425	0
ENSG00000117410	ATP6V0B	EFO_0009749	Age first had sexual intercourse	measurement	0.512549	0
ENSG00000125780	TGM3	MONDO_0002898	Secondary malignant neoplasm of skin	cell proliferation disorder	0.448316	0
ENSG00000182541	LIMK2	EFO_0010701	Mean reticulocyte volume (UKB data field 30260) (Gene-based burden)	measurement	0.54067	0
ENSG00000111877	MCM9	EFO_0004627	IGF 1 (UKB data field 30770) (Gene-based burden)	measurement	0.545062	0
ENSG00000108592	FTSJ3	EFO_0004509	Hemoglobin [conditional]	measurement	0.533516	0
ENSG00000118007	STAG1	EFO_0007803	Longest period of unenthusiasm / disinterest	measurement	0.558293	0
ENSG00000111361	EIF2B1	EFO_0004713	FEV1 FVC ratio Z score (UKB data field 20258) (Gene-based burden)	measurement	0.557963	0
ENSG00000108306	FBXL20	EFO_0009795	Urea levels (UKB data field 30670) (Gene-based burden)	measurement	0.520066	0
ENSG00000158769	F11R	EFO_0007937	Serum levels of protein IRF6	measurement	0.573467	0
ENSG00000170348	TMED10	EFO_0005422	Facial ageing	biological process	0.529207	0
ENSG00000007168	PAFAH1B1	EFO_0004541	Glycated haemoglobin HbA1c levels adjusted for BMI	measurement	0.512535	0
ENSG00000107185	RGP1	EFO_0000508	Family history of other specific disorders	genetic, familial or congenital disease	0.664036	0
ENSG00000171840	NINJ2	EFO_0007990	Neutrophill percentage	measurement	0.512522	0
ENSG00000116745	RPE65	MONDO_0100368			0.706905	0
ENSG00000204642	HLA-F	EFO_0007986	Reticulocyte count	measurement	0.450239	0
ENSG00000198242	RPL23A	EFO_0004584	Mean platelet (thrombocyte) volume	measurement	0.512573	1
ENSG00000111684	LPCAT3	EFO_0004526	Mean corpuscular volume	measurement	0.520054	0
ENSG00000135148	TRAFD1	EFO_0007996	Eosinophil percentage of granulocytes	measurement	0.543337	0
ENSG00000171161	ZNF672	EFO_0007990	Neutrophill percentage	measurement	0.514286	0
ENSG00000204632	HLA-G	EFO_0009518	Complication of amputation stump (PheCode 874)	injury, poisoning or other complication	0.412359	0
ENSG00000161955	TNFSF13	EFO_0004339	Standing height	measurement	0.537066	0
ENSG00000070831	CDC42	EFO_0007997	Granulocyte percentage of myeloid white cells	measurement	0.520059	0
ENSG00000153774	CFDP1	EFO_0004308	Decreased white blood cell count	measurement	0.512524	0
ENSG00000107036	RIC1	EFO_0004532	Gamma glutamyltransferase levels (UKB data field 30730) (Gene-based burden)	measurement	0.512528	0
ENSG00000105968	H2AZ2	EFO_0007985	Platelet crit	measurement	0.45037	0
ENSG00000173338	KCNK7	EFO_0008002	Strenuous sports | types of physical activity in last 4 weeks	measurement	0.512561	0
ENSG00000197044	ZNF441	EFO_0004627	IGF 1 (UKB data field 30770) (Gene-based burden)	measurement	0.529169	0
ENSG00000063854	HAGH	EFO_0004980	Appendicular lean mass	measurement	0.537513	0
ENSG00000162613	FUBP1	EFO_0007777	Basal metabolic rate	measurement	0.51185	0
ENSG00000121579	NAA50	EFO_0004980	Appendicular lean mass	measurement	0.575191	0
ENSG00000048342	CC2D2A	HP_0000252			0.68872	0
ENSG00000086598	TMED2	EFO_0000508	Family history of other specific disorders	genetic, familial or congenital disease	0.672049	0
ENSG00000166839	ANKDD1A	EFO_0004309	Platelet count	measurement	0.490517	0
ENSG00000176986	SEC24C	EFO_0006336	Diastolic blood pressure, manual reading	measurement	0.514281	0
ENSG00000147889	CDKN2A	EFO_0007986	Reticulocyte count	measurement	0.537505	0
ENSG00000219481	NBPF1	EFO_0004312	Forced vital capacity (fvc)	measurement	0.512535	0
ENSG00000164054	SHISA5	EFO_0004617	Cystatin C levels (UKB data field 30720) (Gene-based burden)	measurement	0.545095	0
ENSG00000132561	MATN2	EFO_0004838	Calcium levels (UKB data field 30680) (Gene-based burden)	measurement	0.506439	0
ENSG00000157152	SYN2	EFO_0000537	Hypertension	cardiovascular disease	0.512534	0
ENSG00000204290	BTNL2	EFO_0009406	Other disorders of glucose regulation and pancreatic internal secretion	pancreas disease	0.234691	0
ENSG00000205356	TECPR1	EFO_0004531	Urate levels (UKB data field 30880) (Gene-based burden)	measurement	0.545034	0
ENSG00000129158	SERGEF	EFO_0004309	Platelet count	measurement	0.475122	0
ENSG00000170255	MRGPRX1	EFO_0000508	Family history of other specific disorders	genetic, familial or congenital disease	0.64555	0
ENSG00000188076	SCGB1C1	EFO_0003923	Heel bone mineral density (bmd) t-score, automated (right)	measurement	0.545109	0
ENSG00000226742	HSBP1L1	HP_0001438	Maternal care for known or suspected abnormality of pelvic organs	phenotype	0.589589	0
ENSG00000105643	ARRDC2	EFO_0004980	Appendicular lean mass	measurement	0.537513	0
ENSG00000135929	CYP27A1	EFO_0006336	Diastolic blood pressure, manual reading	measurement	0.512522	0
ENSG00000091622	PITPNM3	EFO_0004314	Forced expiratory volume in 1-second (fev1)	measurement	0.512541	0
ENSG00000101773	RBBP8	EFO_0007988	White blood cell count	measurement	0.512533	0
ENSG00000153879	CEBPG	EFO_0007978	Red blood cell count	measurement	0.512534	0
ENSG00000126218	F10	EFO_0000275	Atrial fibrillation | non-cancer illness code, self-reported	cardiovascular disease	0.558365	1
ENSG00000168569	TMEM223	EFO_0010701	Mean reticulocyte volume (UKB data field 30260) (Gene-based burden)	measurement	0.512539	0
ENSG00000159461	AMFR	EFO_0000305	Breast cancer | illnesses of adopted mother	cell proliferation disorder	0.512521	0
ENSG00000205581	HMGN1	MONDO_0004892	For just reading/near work as you are getting older (called 'presbyopia') | reason for glasses/contact lenses	disease of visual system	0.522055	0
ENSG00000158863	FHIP2B	EFO_0007800	Trunk fat percentage	measurement	0.547012	0
ENSG00000014216	CAPN1	EFO_0004526	Mean corpuscular volume	measurement	0.565384	0
ENSG00000162676	GFI1	EFO_0004833	Neutrophill count	measurement	0.557986	0
ENSG00000115486	GGCX	EFO_0007984	Platelet distribution width	measurement	0.512543	0
ENSG00000196275	GTF2IRD2	GO_0042493	Salicylates causing adverse effects in therapeutic use (PheCode 965.3)	injury, poisoning or other complication	0.545128	0
ENSG00000104760	FGL1	EFO_0004339	Standing height	measurement	0.450138	0
ENSG00000186074	CD300LF	EFO_0009188	Red blood cell (erythrocyte) distribution width	measurement	0.490976	0
ENSG00000197603	CPLANE1	MONDO_0010176			0.699936	0
ENSG00000204469	PRRC2A	EFO_0009805	Whole body water mass	measurement	0.45144	0
ENSG00000122863	CHST3	EFO_0009718	Peak expiratory flow (pef)	measurement	0.529184	0
ENSG00000067113	PLPP1	EFO_0004587	Lymphocyte count	measurement	0.512536	0
ENSG00000134851	TMEM165	EFO_0004587	Lymphocyte count	measurement	0.524352	0
ENSG00000164080	RAD54L2	EFO_0007996	Eosinophil percentage of granulocytes	measurement	0.514092	0
ENSG00000211896	IGHG1	EFO_0001379	Other endocrine disorders	endocrine system disease	0.468674	0
ENSG00000254901	BORCS8	EFO_0005091	Monocyte count	measurement	0.545119	0
ENSG00000150977	RILPL2	EFO_0004617	Cystatin C levels (UKB data field 30720) (Gene-based burden)	measurement	0.545128	0
ENSG00000141510	TP53	Orphanet_145			0.704544	0
ENSG00000155229	MMS19	EFO_0005091	Monocyte count	measurement	0.693752	0
ENSG00000083828	ZNF586	EFO_0004631	Anxiety score x vitamin D PRS interaction	phenotype	0.520065	0
ENSG00000137106	GRHPR	EFO_0007828	Daytime nap	measurement	0.512521	0
ENSG00000261272	MUC22	EFO_0005952	Non-hodgkins lymphoma	cell proliferation disorder	0.51191	0
ENSG00000160188	RSPH1	EFO_0007978	Red blood cell count	measurement	0.545156	0
ENSG00000168056	LTBP3	EFO_0004528	Mean corpuscular haemoglobin concentration	measurement	0.512532	0
ENSG00000100211	CBY1	EFO_0004528	Mean corpuscular haemoglobin concentration	measurement	0.479266	0
ENSG00000138036	DYNC2LI1	EFO_0004611	Low density lipoprotein cholesterol levels	measurement	0.486194	0
ENSG00000118655	DCLRE1B	EFO_0003770	Diabetic retinopathy	disease of visual system	0.510816	0
ENSG00000172409	CLP1	EFO_0004533	Alkaline phosphatase levels (UKB data field 30610) (Gene-based burden)	measurement	0.512542	0
ENSG00000239672	NME1	EFO_0000508	Family history of other specific disorders	genetic, familial or congenital disease	0.599237	0
ENSG00000132591	ERAL1	EFO_0004527	Mean corpuscular haemoglobin	measurement	0.512565	0
ENSG00000105355	PLIN3	EFO_0007777	Basal metabolic rate	measurement	0.557764	0
ENSG00000110243	APOA5	EFO_0001645	Heart disease | illnesses of adopted siblings	cardiovascular disease	0.415882	0
ENSG00000187486	KCNJ11	EFO_0004528	Mean corpuscular haemoglobin concentration	measurement	0.589598	1
ENSG00000104899	AMH	EFO_0004995	Trunk fat-free mass	measurement	0.540668	0
ENSG00000106565	TMEM176B	EFO_0004587	Lymphocyte count	measurement	0.529207	0
ENSG00000163938	GNL3	EFO_0004535	Serum levels of protein ALB	measurement	0.512536	0
ENSG00000143761	ARF1	EFO_0000319	Circulatory disease nec	cardiovascular disease	0.51253	0
ENSG00000198324	PHETA1	EFO_1001486	Primary biliary cirrhosis	cell proliferation disorder	0.510611	0
ENSG00000172273	HINFP	EFO_0005409	Trunk predicted mass	measurement	0.584679	0
ENSG00000105229	PIAS4	EFO_0007978	Red blood cell count	measurement	0.528415	0
ENSG00000185950	IRS2	EFO_0007985	Platelet crit	measurement	0.477354	0
ENSG00000186010	NDUFA13	EFO_0004458	C reactive protein levels (UKB data field 30710) (Gene-based burden)	measurement	0.545048	1
ENSG00000269891	ARHGAP19-SLIT1	EFO_0004833	Neutrophill count	measurement	0.512525	0
ENSG00000147613	PSKH2	EFO_0007988	White blood cell count	measurement	0.512516	0
ENSG00000204305	AGER	EFO_0004528	Mean corpuscular haemoglobin concentration	measurement	0.475685	0
ENSG00000204120	GIGYF2	EFO_0011011	Sitting height	measurement	0.512555	0
ENSG00000070748	CHAT	MONDO_0004731			0.735211	0
ENSG00000204390	HSPA1L	EFO_0005772	Chronic/degenerative neurological problem | non-cancer illness code, self-reported	nervous system disease	0.521383	0
ENSG00000101224	CDC25B	EFO_0004526	Mean corpuscular volume	measurement	0.53737	0
ENSG00000245848	CEBPA	EFO_0004614	Apolipoprotein A levels	measurement	0.545131	0
ENSG00000184937	WT1	HP_0100790	Hernia	phenotype	0.241248	0
ENSG00000184900	SUMO3	EFO_0004612	High-density lipoprotein 3 cholesterol levels	measurement	0.542482	0
ENSG00000065060	BLTP3A	EFO_0004535	Serum levels of protein ALB	measurement	0.512547	0
ENSG00000262406	MMP12	EFO_0000712	Stroke | vascular/heart problems diagnosed by doctor	cardiovascular disease	0.468687	0
ENSG00000126218	F10	MONDO_0009212			0.70093	1
ENSG00000133026	MYH10	EFO_0004532	Gamma glutamyltransferase levels (UKB data field 30730) (Gene-based burden)	measurement	0.512558	0
ENSG00000155085	AK9	EFO_0004338	Weight, manual entry	measurement	0.573597	0
ENSG00000164363	SLC6A18	EFO_0000508	Family history of other specific disorders	genetic, familial or congenital disease	0.693155	0
ENSG00000106780	MEGF9	EFO_0005409	Trunk predicted mass	measurement	0.512552	0
ENSG00000138336	TET1	EFO_0004339	Standing height	measurement	0.466095	0
ENSG00000142655	PEX14	MONDO_0004979	Asthma	respiratory or thoracic disease	0.479823	0
ENSG00000120071	KANSL1	EFO_0000508	Family history of other specific disorders	genetic, familial or congenital disease	0.700419	0
ENSG00000181938	GINS3	EFO_0004696	Serum levels of protein SHBG	measurement	0.558075	0
ENSG00000134982	APC	EFO_0007777	Basal metabolic rate	measurement	0.519334	0
ENSG00000148926	ADM	EFO_0007990	Neutrophill percentage	measurement	0.529202	0
ENSG00000115216	NRBP1	EFO_0020052	Diacylglycerol(30:0)_[M+H-H2O]1+ levels	measurement	0.573428	0
ENSG00000136960	ENPP2	EFO_0004980	Appendicular lean mass	measurement	0.446351	0
ENSG00000198945	L3MBTL3	EFO_0004611	Low density lipoprotein cholesterol levels	measurement	0.565372	0
ENSG00000005187	ACSM3	EFO_0004980	Appendicular lean mass	measurement	0.520039	0
ENSG00000240505	TNFRSF13B	EFO_0004526	Mean corpuscular volume	measurement	0.475432	0
ENSG00000161203	AP2M1	EFO_0004305	Nucleated red blood cell count	measurement	0.545099	0
ENSG00000162063	CCNF	EFO_0004980	Appendicular lean mass	measurement	0.522104	0
ENSG00000145794	MEGF10	EFO_0007995	Basophil percentage of granulocytes	measurement	0.529634	0
ENSG00000159202	UBE2Z	EFO_0004617	Cystatin C levels (UKB data field 30720) (Gene-based burden)	measurement	0.557951	0
ENSG00000206177	HBM	EFO_0007986	Reticulocyte count	measurement	0.557987	0
ENSG00000115694	STK25	EFO_0004611	Low density lipoprotein cholesterol levels	measurement	0.559819	0
ENSG00000204852	TCTN1	EFO_1001486	Primary biliary cirrhosis	cell proliferation disorder	0.510574	0
ENSG00000180155	LYNX1	EFO_0004725	N6-methyllysine levels	measurement	0.572989	0
ENSG00000133789	SWAP70	EFO_0004305	Nucleated red blood cell count	measurement	0.512531	0
ENSG00000171314	PGAM1	EFO_0007993	Lymphocyte percentage	measurement	0.510833	0
ENSG00000124479	NDP	Orphanet_891			0.693568	0
ENSG00000237988	OR2I1P	EFO_0000676	Psoriasis	integumentary system disease	0.524276	0
ENSG00000239697	TNFSF12	EFO_0004348	Hematocrit	measurement	0.529179	0
ENSG00000137673	MMP7	EFO_0007355	Cancer of other male genital organs (PheCode 187)	cell proliferation disorder	0.414424	1
ENSG00000213398	LCAT	EFO_0004531	Urate levels (UKB data field 30880) (Gene-based burden)	measurement	0.525036	0
ENSG00000126705	AHDC1	EFO_0004526	Mean corpuscular volume	measurement	0.581915	0
ENSG00000204642	HLA-F	EFO_0010700	High light scatter reticulocyte percentage (UKB data field 30290) (Gene-based burden)	measurement	0.44962	0
ENSG00000170145	SIK2	EFO_0010130	Accelerometer study data quality, good wear time (UKB data field 90015)	phenotype	0.574979	0
ENSG00000140553	UNC45A	EFO_0010703	Illness, injury, bereavement, stress in last 2 years: Death of a spouse or partner (UKB data field 6145_4)	measurement	0.52209	0
ENSG00000128311	TST	EFO_0007996	Eosinophil percentage of granulocytes	measurement	0.512556	0
ENSG00000182752	PAPPA	EFO_0004314	Forced expiratory volume in 1-second (fev1)	measurement	0.498498	0
ENSG00000187446	CHP1	MONDO_0005271	Allergic disease (Gene-based burden)	immune system disease	0.51409	0
ENSG00000165591	FAAH2	EFO_0000508	Family history of other specific disorders	genetic, familial or congenital disease	0.723875	0
ENSG00000101276	SLC52A3	EFO_0003783			0.712953	0
ENSG00000111790	FGFR1OP2	EFO_0007992	Basophill percentage	measurement	0.558377	0
ENSG00000188716	DUSP29	EFO_0000275	Atrial fibrillation | non-cancer illness code, self-reported	cardiovascular disease	0.529318	0
ENSG00000108001	EBF3	EFO_0003756	Autism, asperger's or autistic spectrum disorder | mental health problems ever diagnosed by a professional	nervous system disease	0.607784	0
ENSG00000168679	SLC16A4	EFO_0000508	Family history of other specific disorders	genetic, familial or congenital disease	0.672095	0
ENSG00000100162	CENPM	EFO_0004350	Non-verbal reasoning (matrix pattern recognition)	biological process	0.522098	0
ENSG00000187954	ZFTRAF1	EFO_0004337	Antonym | fi11	biological process	0.512541	0
ENSG00000164076	CAMKV	EFO_0004616	ICD10 M17: Osteoarthritis of knee (Gene-based burden)	musculoskeletal or connective tissue disease	0.521041	0
ENSG00000113971	NPHP3	EFO_0004696	Serum levels of protein SHBG	measurement	0.546081	0
ENSG00000168970	JMJD7-PLA2G4B	EFO_0006336	Diastolic blood pressure, manual reading	measurement	0.478963	0
ENSG00000070540	WIPI1	EFO_0004535	Serum levels of protein ALB	measurement	0.545038	0
ENSG00000125458	NT5C	EFO_0004532	Gamma glutamyltransferase levels (UKB data field 30730) (Gene-based burden)	measurement	0.529192	0
ENSG00000110876	SELPLG	EFO_0004526	Mean corpuscular volume	measurement	0.51253	0
ENSG00000118997	DNAH7	EFO_0004509	Hemoglobin [conditional]	measurement	0.529179	0
ENSG00000188996	HUS1B	MONDO_0005041			0.512553	0
ENSG00000159640	ACE	EFO_0006335	Systolic blood pressure, manual reading	measurement	0.545108	1
ENSG00000159720	ATP6V0D1	EFO_0009188	Red blood cell (erythrocyte) distribution width	measurement	0.557979	0
ENSG00000172262	ZNF131	EFO_0007993	Lymphocyte percentage	measurement	0.520074	0
ENSG00000174697	LEP	EFO_0009819	Comparative body size at age 10	Uncategorised	0.512535	0
ENSG00000174405	LIG4	Orphanet_99812			0.696072	0
ENSG00000112357	PEX7	EFO_0005091	Monocyte count	measurement	0.512998	0
ENSG00000205643	CDPF1	EFO_0004574	Total cholesterol levels	measurement	0.545176	0
ENSG00000254122	PCDHGB7	EFO_0004584	Mean platelet (thrombocyte) volume	measurement	0.47795	0
ENSG00000160703	NLRX1	EFO_0007997	Granulocyte percentage of myeloid white cells	measurement	0.558063	0
ENSG00000198208	RPS6KL1	EFO_0003761	Depression	nervous system disease	0.545039	0
ENSG00000159445	THEM4	EFO_0003872	Colitis/not crohns or ulcerative colitis | non-cancer illness code, self-reported	gastrointestinal disease	0.52219	0
ENSG00000185651	UBE2L3	EFO_0004570	Total bilirubin levels (UKB data field 30840) (Gene-based burden)	measurement	0.512523	0
ENSG00000187474	FPR3	EFO_0007996	Eosinophil percentage of granulocytes	measurement	0.512544	0
ENSG00000049167	ERCC8	MONDO_0016006			0.694787	0
ENSG00000111639	MRPL51	EFO_0004305	Nucleated red blood cell count	measurement	0.575561	0
ENSG00000197062	ZSCAN26	EFO_0007984	Platelet distribution width	measurement	0.565396	0
ENSG00000101986	ABCD1	EFO_0000508	Family history of other specific disorders	genetic, familial or congenital disease	0.733226	0
ENSG00000131748	STARD3	EFO_0004509	Hemoglobin [conditional]	measurement	0.545105	0
ENSG00000105197	TIMM50	MONDO_0044724			0.724489	0
ENSG00000026950	BTN3A1	MONDO_0005147	Probable type 1 diabetes (Gene-based burden)	pancreas disease	0.434227	0
ENSG00000186687	LYRM7	EFO_0004339	Standing height	measurement	0.450307	0
ENSG00000115415	STAT1	MONDO_0013599			0.722363	0
ENSG00000121895	TMEM156	EFO_0004305	Nucleated red blood cell count	measurement	0.512546	0
ENSG00000129472	RAB2B	EFO_0007777	Basal metabolic rate	measurement	0.557701	0
ENSG00000160695	VPS11	EFO_0000508	Family history of other specific disorders	genetic, familial or congenital disease	0.693952	0
ENSG00000109819	PPARGC1A	EFO_0000508	Family history of other specific disorders	genetic, familial or congenital disease	0.672161	0
ENSG00000069702	TGFBR3	EFO_1001986	Other acquired musculoskeletal deformity	musculoskeletal or connective tissue disease	0.672268	0
ENSG00000164663	USP49	EFO_0008111	No | surgery/amputation of toe or leg	measurement	0.558053	0
ENSG00000143393	PI4KB	EFO_0011011	Sitting height	measurement	0.522148	0
ENSG00000189045	ANKDD1B	EFO_0005409	Trunk predicted mass	measurement	0.608254	0
ENSG00000100284	TOM1	EFO_0004584	Mean platelet (thrombocyte) volume	measurement	0.512517	0
ENSG00000108344	PSMD3	EFO_0009817	Getting up in morning	Uncategorised	0.520043	1
ENSG00000152670	DDX4	EFO_0007985	Platelet crit	measurement	0.44933	0
ENSG00000131051	RBM39	EFO_0007993	Lymphocyte percentage	measurement	0.45016	0
ENSG00000143575	HAX1	EFO_0003940	Frequency of strenuous sports in last 4 weeks	biological process	0.565405	0
ENSG00000118496	FBXO30	EFO_0004339	Standing height	measurement	0.446945	0
ENSG00000196189	SEMA4A	EFO_0004535	Serum levels of protein ALB	measurement	0.529204	0
ENSG00000160712	IL6R	EFO_0004810	Interleukin-6 levels	measurement	0.52027	1
ENSG00000204542	C6orf15	EFO_0004283	Thyroid goitre | non-cancer illness code, self-reported	endocrine system disease	0.437666	0
ENSG00000213339	QTRT1	EFO_0000676	Psoriasis	integumentary system disease	0.510955	0
ENSG00000159720	ATP6V0D1	EFO_0007824	Pattern 4 | hair/balding pattern	measurement	0.545109	0
ENSG00000127022	CANX	EFO_0007987	DNA methylation-estimated granulocyte proportions	measurement	0.545032	0
ENSG00000174485	DENND4A	EFO_0004509	Hemoglobin [conditional]	measurement	0.512527	0
ENSG00000167461	RAB8A	EFO_0000508	Family history of other specific disorders	genetic, familial or congenital disease	0.682729	0
ENSG00000136574	GATA4	EFO_1000825	ICD10 Q21.1: Atrial septal defect (Gene-based burden)	cardiovascular disease	0.669987	0
ENSG00000118961	LDAH	EFO_0004611	Low density lipoprotein cholesterol levels	measurement	0.585201	0
ENSG00000164849	GPR146	EFO_0004527	Mean corpuscular haemoglobin	measurement	0.512519	0
ENSG00000135917	SLC19A3	EFO_0000508	Family history of other specific disorders	genetic, familial or congenital disease	0.66699	0
ENSG00000114054	PCCB	EFO_0009588	Fed-up feelings	measurement	0.512563	0
ENSG00000120832	MTERF2	EFO_0005409	Trunk predicted mass	measurement	0.520049	0
ENSG00000133612	AGAP3	EFO_0004526	Mean corpuscular volume	measurement	0.480161	0
ENSG00000138434	ITPRID2	EFO_0009390	Sum neutrophil eosinophil counts	measurement	0.558133	0
ENSG00000204290	BTNL2	EFO_0004996	Type 1 diabetes with renal complications	urinary system disease	0.418879	0
ENSG00000112651	MRPL2	EFO_0000508	Family history of other specific disorders	genetic, familial or congenital disease	0.694869	0
ENSG00000110243	APOA5	EFO_0010700	High light scatter reticulocyte percentage (UKB data field 30290) (Gene-based burden)	measurement	0.468687	0
ENSG00000204616	TRIM31	EFO_0009390	Sum neutrophil eosinophil counts	measurement	0.395996	0
ENSG00000167468	GPX4	EFO_0004842	Eosinophill count	measurement	0.548084	0
ENSG00000105700	KXD1	EFO_0007986	Reticulocyte count	measurement	0.54514	0
ENSG00000284713	SMIM38	EFO_0007988	White blood cell count	measurement	0.529168	0
ENSG00000138674	SEC31A	EFO_0004309	Platelet count	measurement	0.522028	0
ENSG00000204296	TSBP1	EFO_0004713	FEV1 FVC ratio Z score (UKB data field 20258) (Gene-based burden)	measurement	0.392916	0
ENSG00000178726	THBD	EFO_0007937	Serum levels of protein IRF6	measurement	0.548015	0
ENSG00000137198	GMPR	EFO_0004570	Total bilirubin levels (UKB data field 30840) (Gene-based burden)	measurement	0.558199	0
ENSG00000198353	HOXC4	EFO_0004348	Hematocrit	measurement	0.545052	0
ENSG00000160049	DFFA	EFO_0000508	Family history of other specific disorders	genetic, familial or congenital disease	0.664573	0
ENSG00000100129	EIF3L	EFO_0004584	Mean platelet (thrombocyte) volume	measurement	0.573147	0
ENSG00000139163	ETNK1	EFO_0004784	Age completed full time education	measurement	0.512567	0
ENSG00000145283	SLC10A6	EFO_0005409	Trunk predicted mass	measurement	0.476657	0
ENSG00000165312	OTUD1	EFO_0004339	Standing height	measurement	0.479903	0
ENSG00000197860	SGTB	EFO_0009596	Tense / 'highly strung'	measurement	0.520075	0
ENSG00000081870	IFT25	EFO_0009599	Feeling hurt	measurement	0.565374	0
ENSG00000086730	LAT2	EFO_0004536	Serum levels of protein TBP	measurement	0.512554	0
ENSG00000150967	ABCB9	EFO_0004784	Age completed full time education	measurement	0.48008	0
ENSG00000006459	KDM7A	EFO_0004584	Mean platelet (thrombocyte) volume	measurement	0.558013	0
ENSG00000118965	WDR35	EFO_0004530	Triglyceride levels	measurement	0.496128	0
ENSG00000241370	RPP21	MONDO_0001434	Other inflammatory spondylopathies	musculoskeletal or connective tissue disease	0.487921	0
ENSG00000157870	PRXL2B	HP_0000836	Hypothyroidism/myxoedema | non-cancer illness code, self-reported	Uncategorised	0.574992	0
ENSG00000169925	BRD3	EFO_0007994	Neutrophil percentage of granulocytes	measurement	0.512568	0
ENSG00000177683	THAP5	EFO_0000508	Family history of other specific disorders	genetic, familial or congenital disease	0.671764	0
ENSG00000137285	TUBB2B	EFO_0000508	Family history of other specific disorders	genetic, familial or congenital disease	0.670361	1
ENSG00000183011	NAA38	EFO_0004696	Serum levels of protein SHBG	measurement	0.487188	0
ENSG00000011426	ANLN	EFO_0004236	Glomerulosclerosis [AA]	urinary system disease	0.725839	0
ENSG00000076685	NT5C2	EFO_0006336	Diastolic blood pressure, manual reading	measurement	0.450371	0
ENSG00000168906	MAT2A	EFO_0004980	Appendicular lean mass	measurement	0.557958	0
ENSG00000141497	ZMYND15	EFO_0006336	Diastolic blood pressure, manual reading	measurement	0.572995	0
ENSG00000109920	FNBP4	EFO_0007988	White blood cell count	measurement	0.512576	0
ENSG00000173801	JUP	EFO_0004514	Heel quantitative ultrasound index (qui), direct entry (right)	measurement	0.574034	0
ENSG00000168237	GLYCTK	EFO_0009589	Number of things worried about during worst period of anxiety	measurement	0.545104	0
ENSG00000263001	GTF2I	EFO_0007878	Average weekly intake of other alcoholic drinks	measurement	0.52003	0
ENSG00000133056	PIK3C2B	EFO_0009565	ICD10 L57: Skin changes due to chronic exposure to nonionizing radiation (Gene-based burden)	injury, poisoning or other complication	0.448022	0
ENSG00000113810	SMC4	EFO_0004468	ICD10 R73: Elevated blood glucose level (Gene-based burden)	measurement	0.512537	0
ENSG00000185339	TCN2	Orphanet_859			0.710925	0
ENSG00000158104	HPD	Orphanet_69723			0.689627	1
ENSG00000165682	CLEC1B	EFO_0007988	White blood cell count	measurement	0.520056	0
ENSG00000213190	MLLT11	EFO_0004342	Waist circumference	measurement	0.57532	0
ENSG00000169592	INO80E	EFO_0007994	Neutrophil percentage of granulocytes	measurement	0.512561	0
ENSG00000158373	H2BC5	EFO_0005093	Hip circumference	measurement	0.572969	0
ENSG00000155393	HEATR3	EFO_0004980	Appendicular lean mass	measurement	0.529183	0
ENSG00000204516	MICB	EFO_0008096	Complement factor B measurement	measurement	0.472672	0
ENSG00000115685	PPP1R7	EFO_0007800	Trunk fat percentage	measurement	0.498344	0
ENSG00000043514	TRIT1	EFO_0004308	Decreased white blood cell count	measurement	0.53376	0
ENSG00000124678	TCP11	MONDO_0004979	Asthma	respiratory or thoracic disease	0.49797	0
ENSG00000083093	PALB2	MONDO_0008170	Malignant neoplasm of ovary (controls excluding all cancers)	cell proliferation disorder	0.662399	0
ENSG00000123560	PLP1	Orphanet_99015			0.70659	0
ENSG00000171790	SLFNL1	EFO_0006336	Diastolic blood pressure, manual reading	measurement	0.446638	0
ENSG00000255154	HTD2	EFO_0004531	Urate levels (UKB data field 30880) (Gene-based burden)	measurement	0.512524	0
ENSG00000112812	PRSS16	EFO_0004305	Nucleated red blood cell count	measurement	0.512536	0
ENSG00000003756	RBM5	EFO_0007986	Reticulocyte count	measurement	0.534848	0
ENSG00000136854	STXBP1	EFO_0007989	Monocyte percentage	measurement	0.479596	0
ENSG00000112367	FIG4	MONDO_0012986			0.659689	0
ENSG00000170004	CHD3	EFO_0004617	Cystatin C levels (UKB data field 30720) (Gene-based burden)	measurement	0.511345	0
ENSG00000126602	TRAP1	EFO_0007987	DNA methylation-estimated granulocyte proportions	measurement	0.512534	0
ENSG00000033170	FUT8	EFO_0004509	Hemoglobin [conditional]	measurement	0.480545	0
ENSG00000138756	BMP2K	EFO_0007985	Platelet crit	measurement	0.513069	0
ENSG00000166441	RPL27A	EFO_0004340	Body mass index (bmi)	measurement	0.557992	1
ENSG00000204396	VWA7	EFO_1001986	Other acquired musculoskeletal deformity	musculoskeletal or connective tissue disease	0.440262	0
ENSG00000164713	BRI3	EFO_0007989	Monocyte percentage	measurement	0.54935	0
ENSG00000228727	SAPCD1	EFO_0005531	Urticaria	integumentary system disease	0.466682	0
ENSG00000136381	IREB2	EFO_0004527	Mean corpuscular haemoglobin	measurement	0.512538	0
ENSG00000108556	CHRNE	MONDO_0004975	Alzheimer's disease in APOE e4+ carriers	nervous system disease	0.55624	1
ENSG00000010818	HIVEP2	EFO_0004842	Eosinophill count	measurement	0.512542	0
ENSG00000119965	C10orf88	EFO_0004541	Glycated haemoglobin HbA1c levels adjusted for BMI	measurement	0.512519	0
ENSG00000124657	OR2B6	EFO_0009188	Red blood cell (erythrocyte) distribution width	measurement	0.58968	0
ENSG00000204536	CCHCR1	EFO_0000405	Anal and rectal conditions	Uncategorised	0.287607	0
ENSG00000082641	NFE2L1	EFO_0004735	Alanine aminotransferase levels (UKB data field 30620) (Gene-based burden)	measurement	0.51254	0
ENSG00000150347	ARID5B	EFO_0004696	Serum levels of protein SHBG	measurement	0.512534	0
ENSG00000185024	BRF1	EFO_0004309	Platelet count	measurement	0.47952	0
ENSG00000106070	GRB10	EFO_0004528	Mean corpuscular haemoglobin concentration	measurement	0.520073	0
ENSG00000173442	EHBP1L1	EFO_0004536	Serum levels of protein TBP	measurement	0.51769	0
ENSG00000148341	SH3GLB2	EFO_0007978	Red blood cell count	measurement	0.512548	0
ENSG00000152518	ZFP36L2	EFO_0004533	Alkaline phosphatase levels (UKB data field 30610) (Gene-based burden)	measurement	0.512527	0
ENSG00000161955	TNFSF13	EFO_0005409	Trunk predicted mass	measurement	0.512538	0
ENSG00000100124	ANKRD54	EFO_0007978	Red blood cell count	measurement	0.529258	0
ENSG00000051596	THOC3	EFO_0004526	Mean corpuscular volume	measurement	0.512527	0
ENSG00000160326	SLC2A6	EFO_0009253	Immature reticulocyte fraction	measurement	0.557995	0
ENSG00000149600	COMMD7	EFO_0005409	Trunk predicted mass	measurement	0.491571	0
ENSG00000156103	MMP16	EFO_0004995	Trunk fat-free mass	measurement	0.415735	0
ENSG00000173039	RELA	EFO_0006335	Systolic blood pressure, manual reading	measurement	0.584761	0
ENSG00000166860	ZBTB39	EFO_0000275	Atrial fibrillation | non-cancer illness code, self-reported	cardiovascular disease	0.522077	0
ENSG00000237651	C2orf74	EFO_0000729	Ulcerative colitis	gastrointestinal disease	0.512542	0
ENSG00000075568	TMEM131	EFO_0010700	High light scatter reticulocyte percentage (UKB data field 30290) (Gene-based burden)	measurement	0.557994	0
ENSG00000145022	TCTA	EFO_0004518	Creatinine levels (UKB data field 30700) (Gene-based burden)	measurement	0.512542	0
ENSG00000119705	SLIRP	MONDO_0004675			0.687906	0
ENSG00000161217	PCYT1A	EFO_0004528	Mean corpuscular haemoglobin concentration	measurement	0.512556	0
ENSG00000120784	ZFP30	EFO_0009795	Urea levels (UKB data field 30670) (Gene-based burden)	measurement	0.512536	0
ENSG00000063438	AHRR	EFO_0004528	Mean corpuscular haemoglobin concentration	measurement	0.512529	0
ENSG00000240065	PSMB9	HP_0000836	Hypothyroidism/myxoedema | non-cancer illness code, self-reported	Uncategorised	0.584301	1
ENSG00000162631	NTNG1	EFO_0000508	Family history of other specific disorders	genetic, familial or congenital disease	0.694553	0
ENSG00000165689	ENTR1	EFO_0004533	Alkaline phosphatase levels (UKB data field 30610) (Gene-based burden)	measurement	0.51428	0
ENSG00000161664	ASB16	EFO_0003957	Fracture radius | non-cancer illness code, self-reported	musculoskeletal or connective tissue disease	0.512543	0
ENSG00000131069	ACSS2	EFO_0009718	Peak expiratory flow (pef)	measurement	0.544873	0
ENSG00000133246	PRAM1	EFO_0007991	Eosinophill percentage	measurement	0.529516	0
ENSG00000156398	SFXN2	EFO_0007986	Reticulocyte count	measurement	0.558341	0
ENSG00000260428	SCX	EFO_0004541	Glycated haemoglobin HbA1c levels adjusted for BMI	measurement	0.512545	0
ENSG00000173113	TRMT112	EFO_0004614	Apolipoprotein A levels	measurement	0.565377	0
ENSG00000110917	MLEC	EFO_0004309	Platelet count	measurement	0.450504	0
ENSG00000198369	SPRED2	EFO_0009389	Sum eosinophil basophil counts	measurement	0.512528	0
ENSG00000023892	DEF6	EFO_0007988	White blood cell count	measurement	0.537946	0
ENSG00000187612	OR5W2	EFO_0004612	High-density lipoprotein 3 cholesterol levels	measurement	0.449551	0
ENSG00000204577	LILRB3	EFO_0004533	Alkaline phosphatase levels (UKB data field 30610) (Gene-based burden)	measurement	0.520056	0
ENSG00000088387	DOCK9	EFO_0004584	Mean platelet (thrombocyte) volume	measurement	0.512517	0
ENSG00000182606	TRAK1	EFO_0007989	Monocyte percentage	measurement	0.512538	0
ENSG00000149932	TMEM219	EFO_0009389	Sum eosinophil basophil counts	measurement	0.558303	0
ENSG00000103591	AAGAB	EFO_0007788	Waist-to-hip ratio adjusted for body mass index	measurement	0.512536	0
ENSG00000137343	ATAT1	MONDO_0004979	Asthma	respiratory or thoracic disease	0.523913	0
ENSG00000143379	SETDB1	EFO_0004531	Urate levels (UKB data field 30880) (Gene-based burden)	measurement	0.545162	0
ENSG00000231852	CYP21A2	EFO_0003779	Chronic lymphocytic thyroiditis	endocrine system disease	0.41873	0
ENSG00000169933	FRMPD4	EFO_0000508	Family history of other specific disorders	genetic, familial or congenital disease	0.692785	0
ENSG00000198099	ADH4	EFO_0004612	High-density lipoprotein 3 cholesterol levels	measurement	0.468687	0
ENSG00000116171	SCP2	EFO_0000508	Family history of other specific disorders	genetic, familial or congenital disease	0.644981	0
ENSG00000164713	BRI3	EFO_0004305	Nucleated red blood cell count	measurement	0.545065	0
ENSG00000125246	CLYBL	EFO_0004514	Heel quantitative ultrasound index (qui), direct entry (right)	measurement	0.510938	0
ENSG00000178741	COX5A	EFO_0004309	Platelet count	measurement	0.535007	0
ENSG00000008838	MED24	EFO_0009389	Sum eosinophil basophil counts	measurement	0.51255	0
ENSG00000116171	SCP2	EFO_0004509	Hemoglobin [conditional]	measurement	0.45556	0
ENSG00000138439	FAM117B	EFO_0004584	Mean platelet (thrombocyte) volume	measurement	0.475646	0
ENSG00000196453	ZNF777	EFO_0010700	High light scatter reticulocyte percentage (UKB data field 30290) (Gene-based burden)	measurement	0.557558	0
ENSG00000198373	WWP2	EFO_0005093	Hip circumference	measurement	0.574219	0
ENSG00000100219	XBP1	EFO_0004348	Hematocrit	measurement	0.479846	0
ENSG00000115998	C2orf42	EFO_0007988	White blood cell count	measurement	0.545042	0
ENSG00000131470	PSMC3IP	EFO_0004535	Serum levels of protein ALB	measurement	0.565391	0
ENSG00000213672	NCKIPSD	EFO_0007986	Reticulocyte count	measurement	0.464574	0
ENSG00000152061	RABGAP1L	EFO_0007988	White blood cell count	measurement	0.512536	0
ENSG00000169297	NR0B1	MONDO_0010765			0.732942	0
ENSG00000126088	UROD	EFO_0004615	Serum levels of protein APOB	measurement	0.512528	0
ENSG00000174579	MSL2	EFO_0004696	Serum levels of protein SHBG	measurement	0.565401	0
ENSG00000163599	CTLA4	EFO_0004198	Neoplasm of uncertain behavior of skin	cell proliferation disorder	0.521195	1
ENSG00000175161	CADM2	EFO_0004340	Body mass index (bmi)	measurement	0.573872	0
ENSG00000102921	N4BP1	EFO_0007994	Neutrophil percentage of granulocytes	measurement	0.512539	0
ENSG00000134825	TMEM258	EFO_0004458	C reactive protein levels (UKB data field 30710) (Gene-based burden)	measurement	0.512521	0
ENSG00000204287	HLA-DRA	EFO_0005772	Chronic/degenerative neurological problem | non-cancer illness code, self-reported	nervous system disease	0.502965	0
ENSG00000126821	SGPP1	EFO_0004530	Triglyceride levels	measurement	0.512545	0
ENSG00000177374	HIC1	EFO_0600047	Spleen volume [conditional]	measurement	0.522031	0
ENSG00000229894	GK3	EFO_0004631	Anxiety score x vitamin D PRS interaction	phenotype	0.512533	0
ENSG00000154358	OBSCN	EFO_0004517	Pulse wave arterial stiffness index	measurement	0.546038	0
ENSG00000170425	ADORA2B	EFO_0004833	Neutrophill count	measurement	0.532766	1
ENSG00000242574	HLA-DMB	MONDO_0005147	Probable type 1 diabetes (Gene-based burden)	pancreas disease	0.442571	0
ENSG00000254470	AP5B1	MONDO_0005178	Osteoarthritis	musculoskeletal or connective tissue disease	0.522091	0
ENSG00000141627	DYM	EFO_0007777	Basal metabolic rate	measurement	0.696209	0
ENSG00000153310	CYRIB	EFO_0005409	Trunk predicted mass	measurement	0.558338	0
ENSG00000115353	TACR1	EFO_0000508	Family history of other specific disorders	genetic, familial or congenital disease	0.695207	1
ENSG00000157895	C12orf43	EFO_0007993	Lymphocyte percentage	measurement	0.545192	0
ENSG00000088038	CNOT3	EFO_0020066	Diacylglycerol_38:4_[M+H-H2O]1+ levels	measurement	0.512578	0
ENSG00000105287	PRKD2	EFO_0009549	ICD10 O36: Maternal care for other fetal problems (Gene-based burden)	reproductive system or breast disease	0.522064	0
ENSG00000155868	MED7	EFO_0004339	Standing height	measurement	0.512536	0
ENSG00000182156	ENPP7	EFO_0000508	Family history of other specific disorders	genetic, familial or congenital disease	0.677833	0
ENSG00000081189	MEF2C	EFO_0010701	Mean reticulocyte volume (UKB data field 30260) (Gene-based burden)	measurement	0.450353	0
ENSG00000164330	EBF1	EFO_0004309	Platelet count	measurement	0.529214	0
ENSG00000239474	KLHL41	EFO_0010701	Mean reticulocyte volume (UKB data field 30260) (Gene-based burden)	measurement	0.55806	0
ENSG00000074370	ATP2A3	EFO_0004309	Platelet count	measurement	0.477018	0
ENSG00000284194	SCO2	EFO_0004527	Mean corpuscular haemoglobin	measurement	0.420354	0
ENSG00000169427	KCNK9	MONDO_0012856			0.700222	1
ENSG00000187486	KCNJ11	EFO_0004527	Mean corpuscular haemoglobin	measurement	0.573076	1
ENSG00000100138	SNU13	EFO_0009805	Whole body water mass	measurement	0.605249	0
ENSG00000137411	VARS2	EFO_0000400	Diabetes mellitus	pancreas disease	0.255139	0
ENSG00000182327	GLTPD2	EFO_0010911	C-X-C motif chemokine 16 levels	measurement	0.545138	0
ENSG00000128791	TWSG1	EFO_0004526	Mean corpuscular volume	measurement	0.45508	0
ENSG00000166197	NOLC1	EFO_0004526	Mean corpuscular volume	measurement	0.445942	0
ENSG00000099889	ARVCF	EFO_0004541	Glycated haemoglobin HbA1c levels adjusted for BMI	measurement	0.529189	0
ENSG00000179115	FARSA	EFO_0004518	Creatinine levels (UKB data field 30700) (Gene-based burden)	measurement	0.512535	0
ENSG00000187486	KCNJ11	EFO_0000537	Hypertension	cardiovascular disease	0.529144	1
ENSG00000215301	DDX3X	MONDO_0018709			0.724567	0
ENSG00000186603	HPDL	EFO_0000508	Family history of other specific disorders	genetic, familial or congenital disease	0.672156	0
ENSG00000144285	SCN1A	MONDO_0012320			0.640813	1
ENSG00000109685	NSD2	MONDO_0008684			0.664743	0
ENSG00000186187	ZNRF1	EFO_0004612	High-density lipoprotein 3 cholesterol levels	measurement	0.514091	0
ENSG00000129911	KLF16	EFO_0000508	Family history of other specific disorders	genetic, familial or congenital disease	0.66447	0
ENSG00000178467	P4HTM	EFO_0005422	Facial ageing	biological process	0.546036	1
ENSG00000068745	IP6K2	EFO_0009253	Immature reticulocyte fraction	measurement	0.498331	0
ENSG00000188385	JAKMIP3	EFO_0004980	Appendicular lean mass	measurement	0.512551	0
ENSG00000115607	IL18RAP	EFO_0007991	Eosinophill percentage	measurement	0.450626	0
ENSG00000197971	MBP	EFO_0004587	Lymphocyte count	measurement	0.450761	0
ENSG00000262246	CORO7	EFO_0006335	Systolic blood pressure, manual reading	measurement	0.52204	0
ENSG00000120137	PANK3	EFO_0005091	Monocyte count	measurement	0.452618	0
ENSG00000158691	ZSCAN12	EFO_1000627	Other disorders of thyroid	endocrine system disease	0.521331	0
ENSG00000171940	ZNF217	EFO_0004309	Platelet count	measurement	0.44979	0
ENSG00000134824	FADS2	EFO_0000729	Ulcerative colitis	gastrointestinal disease	0.55805	0
ENSG00000100024	UPB1	EFO_0007934	Creatinine (enzymatic) in urine	measurement	0.557679	0
ENSG00000175390	EIF3F	MONDO_0019502			0.608862	0
ENSG00000203872	C6orf163	EFO_0007993	Lymphocyte percentage	measurement	0.481435	0
ENSG00000164022	AIMP1	MONDO_0009843			0.662749	0
ENSG00000150637	CD226	EFO_0003767	Inflammatory bowel disease and other gastroenteritis and colitis	gastrointestinal disease	0.512549	0
ENSG00000181773	GPR3	EFO_0004518	Creatinine levels (UKB data field 30700) (Gene-based burden)	measurement	0.512522	0
ENSG00000147454	SLC25A37	EFO_0007990	Neutrophill percentage	measurement	0.472484	0
ENSG00000104880	ARHGEF18	EFO_0004713	FEV1 FVC ratio Z score (UKB data field 20258) (Gene-based burden)	measurement	0.512541	0
ENSG00000204406	MBD5	EFO_0007992	Basophill percentage	measurement	0.475727	0
ENSG00000188316	ENO4	EFO_0009749	Age first had sexual intercourse	measurement	0.450362	0
ENSG00000151224	MAT1A	MONDO_0009607			0.675626	0
ENSG00000137288	UQCC2	EFO_0009554	Intestinal malabsorption (non-celiac)	gastrointestinal disease	0.363252	0
ENSG00000115233	PSMD14	EFO_0009749	Age first had sexual intercourse	measurement	0.545076	1
ENSG00000132424	PNISR	EFO_0004696	Serum levels of protein SHBG	measurement	0.529212	0
ENSG00000064547	LPAR2	EFO_0004574	Total cholesterol levels	measurement	0.523592	0
ENSG00000103126	AXIN1	EFO_0004342	Waist circumference	measurement	0.510542	0
ENSG00000182952	HMGN4	EFO_0006336	Diastolic blood pressure, manual reading	measurement	0.562443	0
ENSG00000138698	RAP1GDS1	EFO_0007937	Serum levels of protein IRF6	measurement	0.54796	0
ENSG00000122971	ACADS	EFO_0009253	Immature reticulocyte fraction	measurement	0.51252	0
ENSG00000171621	SPSB1	EFO_0007788	Waist-to-hip ratio adjusted for body mass index	measurement	0.450427	0
ENSG00000241404	EGFL8	EFO_0001069	"Endocrine, nutritional and metabolic diseases"	endocrine system disease	0.585734	0
ENSG00000177697	CD151	EFO_0004587	Lymphocyte count	measurement	0.557949	0
ENSG00000169972	PUSL1	EFO_0000508	Family history of other specific disorders	genetic, familial or congenital disease	0.693621	0
ENSG00000145623	OSMR	EFO_0004305	Nucleated red blood cell count	measurement	0.470115	0
ENSG00000147853	AK3	EFO_0007988	White blood cell count	measurement	0.512559	0
ENSG00000173848	NET1	EFO_0004631	Anxiety score x vitamin D PRS interaction	phenotype	0.52003	0
ENSG00000196735	HLA-DQA1	EFO_0009189	ICD10 E05: Hyperthyroidism or thyrotoxicosis (Gene-based burden)	endocrine system disease	0.344653	0
ENSG00000115204	MPV17	EFO_0000508	Family history of other specific disorders	genetic, familial or congenital disease	0.665821	0
ENSG00000169495	HTRA4	EFO_0005091	Monocyte count	measurement	0.512522	0
ENSG00000105341	DMAC2	EFO_0009188	Red blood cell (erythrocyte) distribution width	measurement	0.545074	0
ENSG00000164604	GPR85	EFO_0007996	Eosinophil percentage of granulocytes	measurement	0.539232	0
ENSG00000161405	IKZF3	EFO_0003956	Hayfever, allergic rhinitis or eczema | blood clot, dvt, bronchitis, emphysema, asthma, rhinitis, eczema, allergy diagnosed by doctor	respiratory or thoracic disease	0.56478	0
ENSG00000164330	EBF1	EFO_0000319	Circulatory disease nec	cardiovascular disease	0.529154	0
ENSG00000111540	RAB5B	EFO_0003956	Hayfever, allergic rhinitis or eczema | blood clot, dvt, bronchitis, emphysema, asthma, rhinitis, eczema, allergy diagnosed by doctor	respiratory or thoracic disease	0.573513	0
ENSG00000123636	BAZ2B	EFO_0007990	Neutrophill percentage	measurement	0.449317	0
ENSG00000137869	CYP19A1	EFO_0003923	Heel bone mineral density (bmd) t-score, automated (right)	measurement	0.455956	1
ENSG00000163466	ARPC2	EFO_0004799	Cholelithiasis with other cholecystitis	gastrointestinal disease	0.58961	0
ENSG00000179583	CIITA	MONDO_0008855			0.70392	0
ENSG00000134954	ETS1	EFO_0009388	Sum basophil neutrophil counts	measurement	0.55816	0
ENSG00000205531	NAP1L4	EFO_0000508	Family history of other specific disorders	genetic, familial or congenital disease	0.706438	0
ENSG00000253958	CLDN23	EFO_0005091	Monocyte count	measurement	0.522068	0
ENSG00000259224	SLC35G6	EFO_0004339	Standing height	measurement	0.445878	0
ENSG00000100253	MIOX	EFO_0000508	Family history of other specific disorders	genetic, familial or congenital disease	0.650126	0
ENSG00000138376	BARD1	EFO_0004328	Duration of fitness test	measurement	0.575372	0
ENSG00000140474	ULK3	EFO_0003956	Hayfever, allergic rhinitis or eczema | blood clot, dvt, bronchitis, emphysema, asthma, rhinitis, eczema, allergy diagnosed by doctor	respiratory or thoracic disease	0.512536	0
ENSG00000164897	TMUB1	EFO_0004518	Creatinine levels (UKB data field 30700) (Gene-based burden)	measurement	0.537515	0
ENSG00000182534	MXRA7	EFO_0007990	Neutrophill percentage	measurement	0.490998	0
ENSG00000162736	NCSTN	EFO_0000729	Ulcerative colitis	gastrointestinal disease	0.512569	0
ENSG00000115355	CCDC88A	EFO_0004980	Appendicular lean mass	measurement	0.529336	0
ENSG00000187498	COL4A1	EFO_0005091	Monocyte count	measurement	0.455243	1
ENSG00000075234	TTC38	EFO_0011011	Sitting height	measurement	0.512568	0
ENSG00000106268	NUDT1	EFO_0004833	Neutrophill count	measurement	0.522025	0
ENSG00000149646	CNBD2	EFO_0009805	Whole body water mass	measurement	0.501481	0
ENSG00000204520	MICA	MONDO_0004992			0.49811	0
ENSG00000152207	CYSLTR2	EFO_0004509	Hemoglobin [conditional]	measurement	0.529195	0
ENSG00000129351	ILF3	MONDO_0005178	Osteoarthritis	musculoskeletal or connective tissue disease	0.61212	0
ENSG00000087237	CETP	EFO_0004612	High-density lipoprotein 3 cholesterol levels	measurement	0.611059	0
ENSG00000171819	ANGPTL7	EFO_0007814	3mm regularity index (left)	measurement	0.437535	0
ENSG00000118162	KPTN	EFO_0004696	Serum levels of protein SHBG	measurement	0.520073	0
ENSG00000159110	IFNAR2	EFO_0004842	Eosinophill count	measurement	0.449697	1
ENSG00000117335	CD46	GO_0007568	Physiological aging rate	biological process	0.576147	0
ENSG00000116497	S100PBP	EFO_0004995	Trunk fat-free mass	measurement	0.479586	0
ENSG00000119684	MLH3	EFO_0000701	Degenerative skin conditions and other dermatoses	integumentary system disease	0.501616	0
ENSG00000182158	CREB3L2	EFO_0004532	Gamma glutamyltransferase levels (UKB data field 30730) (Gene-based burden)	measurement	0.512548	0
ENSG00000204304	PBX2	EFO_0009602	ICD10 N42: Other and unspecified disorders of prostate (Gene-based burden)	reproductive system or breast disease	0.520984	0
ENSG00000215440	NPEPL1	EFO_0004344	Birth weight of first child	measurement	0.512531	0
ENSG00000134086	VHL	MONDO_0013808			0.692935	0
ENSG00000111328	CDK2AP1	EFO_0004735	Alanine aminotransferase levels (UKB data field 30620) (Gene-based burden)	measurement	0.540672	0
ENSG00000197062	ZSCAN26	EFO_0008561	Diaphragmatic hernia	phenotype	0.557943	0
ENSG00000049656	CLPTM1L	MONDO_0001672	Cancer of bronchus; lung	cell proliferation disorder	0.574796	0
ENSG00000105767	CADM4	EFO_0007987	DNA methylation-estimated granulocyte proportions	measurement	0.512541	0
ENSG00000177042	TMEM80	GO_0036273	Response to statins (LDL cholesterol change)	measurement	0.529443	0
ENSG00000179361	ARID3B	EFO_0004842	Eosinophill count	measurement	0.51253	0
ENSG00000130520	LSM4	EFO_1001055	Hypothyroidism/myxoedema | non-cancer illness code, self-reported	Uncategorised	0.511983	0
ENSG00000164292	RHOBTB3	EFO_0009188	Red blood cell (erythrocyte) distribution width	measurement	0.545118	0
ENSG00000196449	YRDC	EFO_0007984	Platelet distribution width	measurement	0.512537	0
ENSG00000131196	NFATC1	EFO_0009819	Comparative body size at age 10	Uncategorised	0.529149	0
ENSG00000131482	G6PC1	MONDO_0009287			0.718035	0
ENSG00000106692	FKTN	MONDO_0009364			0.696288	0
ENSG00000204539	CDSN	EFO_1001055	Hypothyroidism/myxoedema | non-cancer illness code, self-reported	Uncategorised	0.494169	0
ENSG00000078699	CBFA2T2	EFO_0009805	Whole body water mass	measurement	0.574849	0
ENSG00000276747	PADI6	EFO_0000389	Melanomas of skin	cell proliferation disorder	0.521112	0
ENSG00000197279	ZNF165	EFO_0009190	Thyrotoxicosis with or without goiter	endocrine system disease	0.576192	0
ENSG00000169228	RAB24	EFO_0007993	Lymphocyte percentage	measurement	0.480811	0
ENSG00000104823	ECH1	EFO_0004309	Platelet count	measurement	0.512521	0
ENSG00000140598	EFL1	MONDO_0009833			0.694727	0
ENSG00000134571	MYBPC3	EFO_0004838	Calcium levels (UKB data field 30680) (Gene-based burden)	measurement	0.520072	0
ENSG00000134538	SLCO1B1	EFO_0000508	Family history of other specific disorders	genetic, familial or congenital disease	0.664736	0
ENSG00000142233	NTN5	EFO_0004980	Appendicular lean mass	measurement	0.512551	0
ENSG00000165171	METTL27	EFO_0007984	Platelet distribution width	measurement	0.533645	0
ENSG00000244623	OR2AE1	EFO_0005939	Preeclampsia (maternal genotype effect)	pregnancy or perinatal disease	0.509127	0
ENSG00000092067	CEBPE	EFO_0007997	Granulocyte percentage of myeloid white cells	measurement	0.57485	0
ENSG00000139531	SUOX	EFO_0003779	Chronic lymphocytic thyroiditis	endocrine system disease	0.45077	0
ENSG00000167671	UBXN6	EFO_0004339	Standing height	measurement	0.498377	0
ENSG00000184640	SEPTIN9	EFO_0006336	Diastolic blood pressure, manual reading	measurement	0.545169	0
ENSG00000165917	RAPSN	EFO_0007993	Lymphocyte percentage	measurement	0.522026	0
ENSG00000109332	UBE2D3	EFO_0006336	Diastolic blood pressure, manual reading	measurement	0.510602	0
ENSG00000172543	CTSW	EFO_0000537	Hypertension	cardiovascular disease	0.522031	0
ENSG00000083814	ZNF671	EFO_0004526	Mean corpuscular volume	measurement	0.545153	0
ENSG00000184939	ZFP90	EFO_0005409	Trunk predicted mass	measurement	0.512558	0
ENSG00000104412	EMC2	EFO_0004330	Caffeine drink within last hour	biological process	0.512538	0
ENSG00000119242	CCDC92	EFO_0007800	Trunk fat percentage	measurement	0.508711	0
ENSG00000168329	CX3CR1	EFO_0004308	Decreased white blood cell count	measurement	0.512568	0
ENSG00000255524	NPIPB8	EFO_0007828	Daytime nap	measurement	0.520033	0
ENSG00000125869	LAMP5	EFO_0000508	Family history of other specific disorders	genetic, familial or congenital disease	0.695279	0
ENSG00000187555	USP7	EFO_0000508	Family history of other specific disorders	genetic, familial or congenital disease	0.712644	0
ENSG00000148057	IDNK	EFO_0004530	Triglyceride levels	measurement	0.545097	0
ENSG00000105507	CABP5	EFO_0004631	Anxiety score x vitamin D PRS interaction	phenotype	0.512541	0
ENSG00000142233	NTN5	EFO_0004736	Aspartate aminotransferase levels (UKB data field 30650) (Gene-based burden)	measurement	0.520054	0
ENSG00000141194	OR4D1	EFO_0008354	Number of incorrect matches in round	measurement	0.558163	0
ENSG00000032219	ARID4A	EFO_0009749	Age first had sexual intercourse	measurement	0.51254	0
ENSG00000153214	TMEM87B	EFO_0004833	Neutrophill count	measurement	0.487761	0
ENSG00000063761	ADCK1	EFO_0007993	Lymphocyte percentage	measurement	0.512557	0
ENSG00000108219	TSPAN14	EFO_0004518	Creatinine levels (UKB data field 30700) (Gene-based burden)	measurement	0.52052	0
ENSG00000110077	MS4A6A	EFO_0009268	Illnesses of siblings - Alzheimers disease dementia (UKB data field 20111) (Gene-based burden)	measurement	0.572996	0
ENSG00000127324	TSPAN8	MONDO_0004979	Asthma	respiratory or thoracic disease	0.50426	0
ENSG00000159873	CCDC117	HP_0000131	ICD10 D25: Leiomyoma of uterus (Gene-based burden)	phenotype	0.551068	0
ENSG00000088882	CPXM1	EFO_0007988	White blood cell count	measurement	0.529157	0
ENSG00000104381	GDAP1	MONDO_0011916			0.724404	0
ENSG00000111229	ARPC3	EFO_0005093	Hip circumference	measurement	0.510807	0
ENSG00000214891	TRIM64C	EFO_0004695	Intra-ocular pressure, goldmann-correlated (left)	measurement	0.508174	0
ENSG00000143753	DEGS1	EFO_0007984	Platelet distribution width	measurement	0.545072	0
ENSG00000163646	CLRN1	MONDO_0010170			0.706221	0
ENSG00000145901	TNIP1	EFO_0007991	Eosinophill percentage	measurement	0.545191	0
ENSG00000154227	CERS3	MONDO_0019306			0.700437	0
ENSG00000123080	CDKN2C	EFO_0011011	Sitting height	measurement	0.545035	0
ENSG00000165879	FRAT1	MONDO_0005148	Type 2 diabetes	pancreas disease	0.54507	0
ENSG00000094914	AAAS	Orphanet_869			0.694562	0
ENSG00000096395	MLN	EFO_0004344	Birth weight of first child	measurement	0.468677	0
ENSG00000162415	ZSWIM5	EFO_0007984	Platelet distribution width	measurement	0.520043	0
ENSG00000099994	SUSD2	EFO_0004536	Serum levels of protein TBP	measurement	0.537507	0
ENSG00000128829	EIF2AK4	EFO_0004696	Serum levels of protein SHBG	measurement	0.51253	0
ENSG00000221821	C6orf226	EFO_0004611	Low density lipoprotein cholesterol levels	measurement	0.545082	0
ENSG00000109787	KLF3	EFO_0007985	Platelet crit	measurement	0.512547	0
ENSG00000149489	ROM1	EFO_0004980	Appendicular lean mass	measurement	0.529209	0
ENSG00000120708	TGFBI	MONDO_0012043			0.688343	0
ENSG00000132424	PNISR	EFO_0004339	Standing height	measurement	0.520076	0
ENSG00000204536	CCHCR1	EFO_0009433	ICD10 J22: Unspecified acute lower respiratory infection (Gene-based burden)	respiratory or thoracic disease	0.451629	0
ENSG00000158717	RNF166	EFO_0004833	Neutrophill count	measurement	0.480069	0
ENSG00000157895	C12orf43	EFO_0000319	Circulatory disease nec	cardiovascular disease	0.509869	0
ENSG00000188523	CFAP77	EFO_0000508	Family history of other specific disorders	genetic, familial or congenital disease	0.672608	0
ENSG00000138823	MTTP	EFO_0004736	Aspartate aminotransferase levels (UKB data field 30650) (Gene-based burden)	measurement	0.449749	1
ENSG00000146858	ZC3HAV1L	EFO_0007988	White blood cell count	measurement	0.512538	0
ENSG00000163002	NUP35	EFO_0007984	Platelet distribution width	measurement	0.547878	0
ENSG00000164663	USP49	EFO_0004340	Body mass index (bmi)	measurement	0.519338	0
ENSG00000180708	OR10K2	EFO_0007986	Reticulocyte count	measurement	0.449222	0
ENSG00000157895	C12orf43	EFO_0004348	Hematocrit	measurement	0.533522	0
ENSG00000241370	RPP21	EFO_0007986	Reticulocyte count	measurement	0.45201	0
ENSG00000081148	IMPG2	EFO_0004527	Mean corpuscular haemoglobin	measurement	0.545128	0
ENSG00000130522	JUND	EFO_0004348	Hematocrit	measurement	0.512548	0
ENSG00000167394	ZNF668	EFO_0009589	Number of things worried about during worst period of anxiety	measurement	0.552712	0
ENSG00000145685	LHFPL2	EFO_0004348	Hematocrit	measurement	0.520049	0
ENSG00000158715	SLC45A3	EFO_0009819	Comparative body size at age 10	Uncategorised	0.520053	0
ENSG00000142599	RERE	EFO_0000618	Other and unspecified disorders of the nervous system	nervous system disease	0.512517	0
ENSG00000109684	CLNK	EFO_0000400	Diabetes mellitus	pancreas disease	0.513258	0
ENSG00000174775	HRAS	MONDO_0004986	ICD10 C67: Malignant neoplasm of bladder (Gene-based burden)	cell proliferation disorder	0.695931	0
ENSG00000173442	EHBP1L1	EFO_0008111	No | surgery/amputation of toe or leg	measurement	0.573626	0
ENSG00000185885	IFITM1	HP_0000836	Hypothyroidism/myxoedema | non-cancer illness code, self-reported	Uncategorised	0.574814	0
ENSG00000132305	IMMT	EFO_0000319	Circulatory disease nec	cardiovascular disease	0.512525	0
ENSG00000112462	OR12D3	EFO_0010701	Mean reticulocyte volume (UKB data field 30260) (Gene-based burden)	measurement	0.469822	0
ENSG00000136830	NIBAN2	EFO_0004309	Platelet count	measurement	0.449791	0
ENSG00000133246	PRAM1	EFO_0010701	Mean reticulocyte volume (UKB data field 30260) (Gene-based burden)	measurement	0.529208	0
ENSG00000075420	FNDC3B	EFO_0007986	Reticulocyte count	measurement	0.558074	0
ENSG00000155085	AK9	EFO_0004312	Forced vital capacity (fvc)	measurement	0.519894	0
ENSG00000185482	STAC3	HP_0002315	Tension headache	phenotype	0.576248	0
ENSG00000177853	ZNF518A	EFO_0004536	Serum levels of protein TBP	measurement	0.512539	0
ENSG00000159674	SPON2	EFO_0009270	Heel bone mineral density (bmd) t-score, automated	measurement	0.476601	0
ENSG00000185156	MFSD6L	EFO_0007991	Eosinophill percentage	measurement	0.529166	0
ENSG00000197037	ZSCAN25	EFO_0004309	Platelet count	measurement	0.493217	0
ENSG00000181873	IBA57	EFO_0004995	Trunk fat-free mass	measurement	0.514285	0
ENSG00000155363	MOV10	EFO_0004695	Intra-ocular pressure, goldmann-correlated (left)	measurement	0.57341	0
ENSG00000035499	DEPDC1B	EFO_0010228	Phosphatidylethanolamine(38:1)_[M+OAc]1-/Phosphatidylcholine(35:1)_[M+OAc]1- levels	measurement	0.522116	0
ENSG00000154127	UBASH3B	EFO_0007988	White blood cell count	measurement	0.481443	0
ENSG00000108963	DPH1	MONDO_0800438			0.694116	0
ENSG00000122678	POLM	EFO_0010700	High light scatter reticulocyte percentage (UKB data field 30290) (Gene-based burden)	measurement	0.557673	0
ENSG00000165813	CCDC186	EFO_0000508	Family history of other specific disorders	genetic, familial or congenital disease	0.698906	0
ENSG00000108239	TBC1D12	EFO_0007777	Basal metabolic rate	measurement	0.557751	0
ENSG00000177084	POLE	EFO_0004526	Mean corpuscular volume	measurement	0.4506	1
ENSG00000170684	ZNF296	EFO_0004615	Serum levels of protein APOB	measurement	0.451534	0
ENSG00000113916	BCL6	EFO_0011011	Sitting height	measurement	0.459661	0
ENSG00000162129	CLPB	MONDO_0014561			0.695629	0
ENSG00000204308	RNF5	EFO_1000627	Other disorders of thyroid	endocrine system disease	0.214035	0
ENSG00000161791	FMNL3	EFO_0004312	Forced vital capacity (fvc)	measurement	0.512518	0
ENSG00000085788	DDHD2	EFO_0009188	Red blood cell (erythrocyte) distribution width	measurement	0.450498	0
ENSG00000005379	TSPOAP1	EFO_0004526	Mean corpuscular volume	measurement	0.558162	0
ENSG00000083290	ULK2	EFO_0004833	Neutrophill count	measurement	0.51532	0
ENSG00000107742	SPOCK2	EFO_0004617	Cystatin C levels (UKB data field 30720) (Gene-based burden)	measurement	0.512532	0
ENSG00000111087	GLI1	EFO_0004614	Apolipoprotein A levels	measurement	0.558093	0
ENSG00000197272	IL27	EFO_0004338	Weight, manual entry	measurement	0.573613	0
ENSG00000186075	ZPBP2	MONDO_0005147	Probable type 1 diabetes (Gene-based burden)	pancreas disease	0.609835	0
ENSG00000103197	TSC2	MONDO_0001734			0.728965	0
ENSG00000163945	UVSSA	EFO_0005409	Trunk predicted mass	measurement	0.51253	0
ENSG00000140365	COMMD4	EFO_0010701	Mean reticulocyte volume (UKB data field 30260) (Gene-based burden)	measurement	0.573487	0
ENSG00000171302	CANT1	EFO_0005409	Trunk predicted mass	measurement	0.573508	0
ENSG00000256762	STH	EFO_0007824	Pattern 4 | hair/balding pattern	measurement	0.451557	0
ENSG00000118898	PPL	EFO_0011011	Sitting height	measurement	0.512545	0
ENSG00000128524	ATP6V1F	EFO_1001486	Primary biliary cirrhosis	cell proliferation disorder	0.510902	0
ENSG00000108774	RAB5C	EFO_0004541	Glycated haemoglobin HbA1c levels adjusted for BMI	measurement	0.520047	0
ENSG00000107201	RIGI	EFO_0004528	Mean corpuscular haemoglobin concentration	measurement	0.54506	0
ENSG00000204710	SPDYC	EFO_0009270	Heel bone mineral density (bmd) t-score, automated	measurement	0.512518	0
ENSG00000090621	PABPC4	EFO_0004458	C reactive protein levels (UKB data field 30710) (Gene-based burden)	measurement	0.512531	0
ENSG00000168906	MAT2A	EFO_0007984	Platelet distribution width	measurement	0.557946	0
ENSG00000119950	MXI1	EFO_0004980	Appendicular lean mass	measurement	0.512522	0
ENSG00000204922	UQCC3	EFO_0008111	No | surgery/amputation of toe or leg	measurement	0.574188	0
ENSG00000167676	PLIN4	EFO_0007984	Platelet distribution width	measurement	0.512541	0
ENSG00000115896	PLCL1	EFO_0009805	Whole body water mass	measurement	0.512537	0
ENSG00000112462	OR12D3	EFO_0004509	Hemoglobin [conditional]	measurement	0.451885	0
ENSG00000185245	GP1BA	EFO_0007800	Trunk fat percentage	measurement	0.520072	0
ENSG00000143458	GABPB2	EFO_0004198	Neoplasm of uncertain behavior of skin	cell proliferation disorder	0.521209	0
ENSG00000166147	FBN1	HP_0001065	Striae atrophicae	phenotype	0.724063	0
ENSG00000170175	CHRNB1	EFO_0011011	Sitting height	measurement	0.589619	1
ENSG00000204344	STK19	EFO_0003956	Hayfever, allergic rhinitis or eczema | blood clot, dvt, bronchitis, emphysema, asthma, rhinitis, eczema, allergy diagnosed by doctor	respiratory or thoracic disease	0.520996	0
ENSG00000278311	GGNBP2	EFO_0004842	Eosinophill count	measurement	0.545047	0
ENSG00000143612	C1orf43	EFO_0007985	Platelet crit	measurement	0.54518	0
ENSG00000124875	CXCL6	EFO_0004811	Interleukin-8 levels	measurement	0.573726	0
ENSG00000197472	ZNF695	EFO_0000508	Family history of other specific disorders	genetic, familial or congenital disease	0.678306	0
ENSG00000179115	FARSA	CHEBI_6801	Metformin | treatment/medication code	Uncategorised	0.522028	0
ENSG00000111670	GNPTAB	MONDO_0009650			0.72002	0
ENSG00000104613	INTS10	EFO_0020055	Diacylglycerol(32:2)_[M+H-H2O]1+ levels	measurement	0.522134	0
ENSG00000131165	CHMP1A	EFO_0004198	Neoplasm of uncertain behavior of skin	cell proliferation disorder	0.52124	0
ENSG00000198521	ZNF43	EFO_0010701	Mean reticulocyte volume (UKB data field 30260) (Gene-based burden)	measurement	0.524501	0
ENSG00000158717	RNF166	EFO_0003924	Other | anaesthetics administered post delivery	phenotype	0.439692	0
ENSG00000140455	USP3	EFO_0004713	FEV1 FVC ratio Z score (UKB data field 20258) (Gene-based burden)	measurement	0.520043	0
ENSG00000169508	GPR183	EFO_0004842	Eosinophill count	measurement	0.449725	0
ENSG00000093000	NUP50	EFO_0004526	Mean corpuscular volume	measurement	0.454453	0
ENSG00000184838	PRR16	EFO_0008090	Serum levels of protein C1R	measurement	0.522106	0
ENSG00000118263	KLF7	EFO_0008111	No | surgery/amputation of toe or leg	measurement	0.558115	0
ENSG00000089639	GMIP	EFO_0001422	Cirrhosis of liver without mention of alcohol	cell proliferation disorder	0.511444	0
ENSG00000149547	EI24	EFO_0004312	Forced vital capacity (fvc)	measurement	0.479831	0
ENSG00000170385	SLC30A1	EFO_0004980	Appendicular lean mass	measurement	0.520065	0
ENSG00000105771	SMG9	EFO_0007986	Reticulocyte count	measurement	0.537507	0
ENSG00000146426	TIAM2	EFO_0007984	Platelet distribution width	measurement	0.540676	0
ENSG00000182087	TMEM259	EFO_0007986	Reticulocyte count	measurement	0.512527	0
ENSG00000241106	HLA-DOB	EFO_0004574	Total cholesterol levels	measurement	0.451116	0
ENSG00000166454	ATMIN	EFO_0010701	Mean reticulocyte volume (UKB data field 30260) (Gene-based burden)	measurement	0.547029	0
ENSG00000172340	SUCLG2	EFO_0004309	Platelet count	measurement	0.472245	0
ENSG00000185338	SOCS1	EFO_0004713	FEV1 FVC ratio Z score (UKB data field 20258) (Gene-based burden)	measurement	0.537513	0
ENSG00000105656	ELL	MONDO_0043839	Mouth ulcers | mouth/teeth dental problems	injury, poisoning or other complication	0.514284	0
ENSG00000005381	MPO	GO_0042493	Salicylates causing adverse effects in therapeutic use (PheCode 965.3)	injury, poisoning or other complication	0.520276	0
ENSG00000187134	AKR1C1	EFO_0011011	Sitting height	measurement	0.450623	0
ENSG00000144320	LNPK	EFO_0007777	Basal metabolic rate	measurement	0.55784	0
ENSG00000011590	ZBTB32	EFO_0004703	Age when periods started (menarche)	measurement	0.529108	0
ENSG00000118971	CCND2	EFO_0000400	Diabetes mellitus	pancreas disease	0.450721	0
ENSG00000159873	CCDC117	MONDO_0000334	Nontoxic multinodular goiter (PheCode 241.2)	endocrine system disease	0.573096	0
ENSG00000211958	IGHV3-38	EFO_0004908	Testosterone to estradiol ratio	measurement	0.51036	0
ENSG00000100605	ITPK1	EFO_0004518	Creatinine levels (UKB data field 30700) (Gene-based burden)	measurement	0.55808	0
ENSG00000101152	DNAJC5	EFO_0000384	Regional enteritis	gastrointestinal disease	0.575758	0
ENSG00000106049	HIBADH	EFO_0006941	Hand grip strength (right)	measurement	0.558376	0
ENSG00000176681	LRRC37A	EFO_0009819	Comparative body size at age 10	Uncategorised	0.529168	0
ENSG00000015153	YAF2	EFO_0009795	Urea levels (UKB data field 30670) (Gene-based burden)	measurement	0.512544	0
ENSG00000147679	UTP23	EFO_0004312	Forced vital capacity (fvc)	measurement	0.545097	0
ENSG00000158113	LRRC43	EFO_0007814	3mm regularity index (left)	measurement	0.449	0
ENSG00000171840	NINJ2	EFO_0004587	Lymphocyte count	measurement	0.449631	0
ENSG00000124508	BTN2A2	EFO_0004312	Forced vital capacity (fvc)	measurement	0.512531	0
ENSG00000159461	AMFR	EFO_0004612	High-density lipoprotein 3 cholesterol levels	measurement	0.451709	0
ENSG00000176986	SEC24C	EFO_0004518	Creatinine levels (UKB data field 30700) (Gene-based burden)	measurement	0.512571	0
ENSG00000205330	OR6C1	EFO_0000508	Family history of other specific disorders	genetic, familial or congenital disease	0.677313	0
ENSG00000106799	TGFBR1	EFO_1000627	Other disorders of thyroid	endocrine system disease	0.512519	0
ENSG00000188921	HACD4	EFO_0000508	Family history of other specific disorders	genetic, familial or congenital disease	0.664067	0
ENSG00000165476	REEP3	EFO_0008264	Platelet-derived growth factor subunit B levels	measurement	0.558348	0
ENSG00000102967	DHODH	HP_0003124	Hypercholesterolemia	phenotype	0.497867	1
ENSG00000148660	CAMK2G	EFO_0004518	Creatinine levels (UKB data field 30700) (Gene-based burden)	measurement	0.558049	0
ENSG00000180549	FUT7	EFO_0005090	Basophill count	measurement	0.512528	0
ENSG00000123405	NFE2	EFO_0007992	Basophill percentage	measurement	0.522524	0
ENSG00000070190	DAPP1	EFO_0007986	Reticulocyte count	measurement	0.512535	0
ENSG00000140367	UBE2Q2	EFO_0007978	Red blood cell count	measurement	0.558252	0
ENSG00000124664	SPDEF	EFO_0004532	Gamma glutamyltransferase levels (UKB data field 30730) (Gene-based burden)	measurement	0.471861	0
ENSG00000134940	ACRV1	EFO_0004587	Lymphocyte count	measurement	0.512518	0
ENSG00000164362	TERT	EFO_0004584	Mean platelet (thrombocyte) volume	measurement	0.522092	0
ENSG00000110700	RPS13	EFO_0004339	Standing height	measurement	0.575671	1
ENSG00000185825	BCAP31	MONDO_0018247			0.665454	0
ENSG00000105327	BBC3	EFO_0007990	Neutrophill percentage	measurement	0.558071	0
ENSG00000115806	GORASP2	EFO_0007800	Trunk fat percentage	measurement	0.648069	0
ENSG00000165406	MARCHF8	EFO_0010701	Mean reticulocyte volume (UKB data field 30260) (Gene-based burden)	measurement	0.545059	0
ENSG00000176046	NUPR1	EFO_0009805	Whole body water mass	measurement	0.574263	0
ENSG00000110077	MS4A6A	EFO_0007988	White blood cell count	measurement	0.54245	0
ENSG00000156515	HK1	EFO_0004526	Mean corpuscular volume	measurement	0.595022	0
ENSG00000141551	CSNK1D	EFO_0007997	Granulocyte percentage of myeloid white cells	measurement	0.522024	0
ENSG00000099203	TMED1	MONDO_0005041			0.522162	0
ENSG00000116062	MSH6	EFO_0000508	Family history of other specific disorders	genetic, familial or congenital disease	0.694976	0
ENSG00000107625	DDX50	EFO_0004339	Standing height	measurement	0.533686	0
ENSG00000009954	BAZ1B	HP_0003124	Hypercholesterolemia	phenotype	0.512529	0
ENSG00000085514	PILRA	MONDO_0004975	Alzheimer's disease in APOE e4+ carriers	nervous system disease	0.589642	0
ENSG00000166949	SMAD3	EFO_0007788	Waist-to-hip ratio adjusted for body mass index	measurement	0.512539	0
ENSG00000008710	PKD1	EFO_0000537	Hypertension	cardiovascular disease	0.790601	0
ENSG00000030066	NUP160	EFO_0009552	Hemorrhoids	cardiovascular disease	0.522092	0
ENSG00000115216	NRBP1	EFO_0010701	Mean reticulocyte volume (UKB data field 30260) (Gene-based burden)	measurement	0.512578	0
ENSG00000121104	FAM117A	EFO_0004535	Serum levels of protein ALB	measurement	0.524164	0
ENSG00000103260	METRN	EFO_0009805	Whole body water mass	measurement	0.565414	0
ENSG00000116288	PARK7	EFO_0000384	Regional enteritis	gastrointestinal disease	0.522059	0
ENSG00000124134	KCNS1	EFO_0004309	Platelet count	measurement	0.449476	1
ENSG00000167674	HDGFL2	EFO_0004533	Alkaline phosphatase levels (UKB data field 30610) (Gene-based burden)	measurement	0.545074	0
ENSG00000129250	KIF1C	EFO_0007978	Red blood cell count	measurement	0.545047	0
ENSG00000036549	ZZZ3	EFO_0009188	Red blood cell (erythrocyte) distribution width	measurement	0.479351	0
ENSG00000130522	JUND	EFO_0004528	Mean corpuscular haemoglobin concentration	measurement	0.558039	0
ENSG00000137161	CNPY3	EFO_0004348	Hematocrit	measurement	0.512568	0
ENSG00000164631	ZNF12	EFO_0004528	Mean corpuscular haemoglobin concentration	measurement	0.512542	0
ENSG00000170776	AKAP13	EFO_0004584	Mean platelet (thrombocyte) volume	measurement	0.512565	0
ENSG00000185043	CIB1	EFO_0004532	Gamma glutamyltransferase levels (UKB data field 30730) (Gene-based burden)	measurement	0.545125	0
ENSG00000148700	ADD3	EFO_0007991	Eosinophill percentage	measurement	0.524483	0
ENSG00000143418	CERS2	EFO_0004631	Anxiety score x vitamin D PRS interaction	phenotype	0.512533	0
ENSG00000139725	RHOF	EFO_0004309	Platelet count	measurement	0.47341	0
ENSG00000204703	OR2B3	EFO_0004528	Mean corpuscular haemoglobin concentration	measurement	0.499806	0
ENSG00000169189	NSMCE1	EFO_0004458	C reactive protein levels (UKB data field 30710) (Gene-based burden)	measurement	0.540668	0
ENSG00000100330	MTMR3	EFO_0006941	Hand grip strength (right)	measurement	0.522104	0
ENSG00000115138	POMC	EFO_0004735	Alanine aminotransferase levels (UKB data field 30620) (Gene-based burden)	measurement	0.520041	0
ENSG00000022355	GABRA1	EFO_0000508	Family history of other specific disorders	genetic, familial or congenital disease	0.676553	1
ENSG00000184730	APOBR	EFO_0007988	White blood cell count	measurement	0.512522	0
ENSG00000129355	CDKN2D	EFO_0004713	FEV1 FVC ratio Z score (UKB data field 20258) (Gene-based burden)	measurement	0.55826	0
ENSG00000214367	HAUS3	EFO_0006336	Diastolic blood pressure, manual reading	measurement	0.512546	0
ENSG00000106052	TAX1BP1	EFO_0004526	Mean corpuscular volume	measurement	0.557972	0
ENSG00000140961	OSGIN1	EFO_0004611	Low density lipoprotein cholesterol levels	measurement	0.512522	0
ENSG00000091947	TMEM101	EFO_0010972	Serum phosphate levels	measurement	0.512539	0
ENSG00000197165	SULT1A2	EFO_0003767	Inflammatory bowel disease and other gastroenteritis and colitis	gastrointestinal disease	0.473627	0
ENSG00000198670	LPA	MONDO_0021187	Hyperlipidemia	Uncategorised	0.394463	0
ENSG00000084764	MAPRE3	EFO_0007990	Neutrophill percentage	measurement	0.512331	0
ENSG00000168071	CCDC88B	MONDO_0019338			0.574742	0
ENSG00000114698	PLSCR4	EFO_0000508	Family history of other specific disorders	genetic, familial or congenital disease	0.644981	0
ENSG00000179954	SSC5D	EFO_0004339	Standing height	measurement	0.450013	0
ENSG00000253305	PCDHGB6	EFO_0004584	Mean platelet (thrombocyte) volume	measurement	0.450009	0
ENSG00000165409	TSHR	EFO_1001055	Hypothyroidism/myxoedema | non-cancer illness code, self-reported	Uncategorised	0.521368	1
ENSG00000248098	BCKDHA	EFO_0011011	Sitting height	measurement	0.522045	0
ENSG00000162337	LRP5	EFO_0003882	Other specified osteoporosis	musculoskeletal or connective tissue disease	0.789548	0
ENSG00000185559	DLK1	EFO_0007777	Basal metabolic rate	measurement	0.456151	0
ENSG00000106415	GLCCI1	EFO_0007987	DNA methylation-estimated granulocyte proportions	measurement	0.545078	0
ENSG00000163827	LRRC2	EFO_0000508	Family history of other specific disorders	genetic, familial or congenital disease	0.671917	0
ENSG00000068078	FGFR3	EFO_1001986	Other acquired musculoskeletal deformity	musculoskeletal or connective tissue disease	0.727953	1
ENSG00000130222	GADD45G	EFO_0004340	Body mass index (bmi)	measurement	0.474837	0
ENSG00000112763	BTN2A1	EFO_0000400	Diabetes mellitus	pancreas disease	0.280023	0
ENSG00000162746	FCRLB	EFO_0004535	Serum levels of protein ALB	measurement	0.512548	0
ENSG00000254469	XNDC1N	EFO_0004536	Serum levels of protein TBP	measurement	0.558016	0
ENSG00000115221	ITGB6	MONDO_0019507			0.608173	0
ENSG00000149485	FADS1	EFO_0010701	Mean reticulocyte volume (UKB data field 30260) (Gene-based burden)	measurement	0.450328	0
ENSG00000152952	PLOD2	MONDO_0017195			0.690211	0
ENSG00000204536	CCHCR1	EFO_0003767	Inflammatory bowel disease and other gastroenteritis and colitis	gastrointestinal disease	0.468021	0
ENSG00000257594	GALNT4	GO_0042493	Salicylates causing adverse effects in therapeutic use (PheCode 965.3)	injury, poisoning or other complication	0.522024	0
ENSG00000163686	ABHD6	EFO_0004339	Standing height	measurement	0.512528	0
ENSG00000109919	MTCH2	EFO_0004340	Body mass index (bmi)	measurement	0.512571	0
ENSG00000108187	PBLD	EFO_0000508	Family history of other specific disorders	genetic, familial or congenital disease	0.662813	0
ENSG00000170128	GPR25	EFO_0000384	Regional enteritis	gastrointestinal disease	0.450531	0
ENSG00000139531	SUOX	EFO_0004344	Birth weight of first child	measurement	0.51253	0
ENSG00000160703	NLRX1	EFO_0004838	Calcium levels (UKB data field 30680) (Gene-based burden)	measurement	0.545048	0
ENSG00000163866	SMIM12	EFO_0007878	Average weekly intake of other alcoholic drinks	measurement	0.512572	0
ENSG00000204842	ATXN2	EFO_0004842	Eosinophill count	measurement	0.449175	0
ENSG00000170265	ZNF282	EFO_0004833	Neutrophill count	measurement	0.450376	0
ENSG00000104472	CHRAC1	EFO_0004309	Platelet count	measurement	0.565372	0
ENSG00000101464	PIGU	EFO_0004696	Serum levels of protein SHBG	measurement	0.512548	0
ENSG00000134571	MYBPC3	EFO_0004458	C reactive protein levels (UKB data field 30710) (Gene-based burden)	measurement	0.533476	0
ENSG00000162885	B3GALNT2	EFO_0004339	Standing height	measurement	0.522524	0
ENSG00000167962	ZNF598	EFO_0005409	Trunk predicted mass	measurement	0.445772	0
ENSG00000172260	NEGR1	EFO_0007800	Trunk fat percentage	measurement	0.535781	0
ENSG00000173531	MST1	EFO_0005409	Trunk predicted mass	measurement	0.446359	0
ENSG00000160867	FGFR4	EFO_0007777	Basal metabolic rate	measurement	0.484578	1
ENSG00000120029	ARMH3	EFO_0004627	IGF 1 (UKB data field 30770) (Gene-based burden)	measurement	0.514987	0
ENSG00000148290	SURF1	EFO_0010600	Angiopoietin-1 receptor levels	measurement	0.522122	0
ENSG00000149761	NUDT22	EFO_0000508	Family history of other specific disorders	genetic, familial or congenital disease	0.645053	0
ENSG00000198315	ZKSCAN8	EFO_0009602	ICD10 N42: Other and unspecified disorders of prostate (Gene-based burden)	reproductive system or breast disease	0.524453	0
ENSG00000073060	SCARB1	EFO_0009188	Red blood cell (erythrocyte) distribution width	measurement	0.51253	0
ENSG00000204385	SLC44A4	MONDO_0005147	Probable type 1 diabetes (Gene-based burden)	pancreas disease	0.449448	0
ENSG00000169499	PLEKHA2	EFO_0004584	Mean platelet (thrombocyte) volume	measurement	0.547081	0
ENSG00000176083	ZNF683	EFO_0007989	Monocyte percentage	measurement	0.452506	0
ENSG00000162607	USP1	EFO_0004615	Serum levels of protein APOB	measurement	0.558152	0
ENSG00000100888	CHD8	EFO_0004339	Standing height	measurement	0.459523	0
ENSG00000004534	RBM6	EFO_1001986	Other acquired musculoskeletal deformity	musculoskeletal or connective tissue disease	0.524343	0
ENSG00000129933	MAU2	EFO_0004838	Calcium levels (UKB data field 30680) (Gene-based burden)	measurement	0.512521	0
ENSG00000105323	HNRNPUL1	EFO_0000319	Circulatory disease nec	cardiovascular disease	0.51255	0
ENSG00000231852	CYP21A2	EFO_0004283	Thyroid goitre | non-cancer illness code, self-reported	endocrine system disease	0.544778	0
ENSG00000163479	SSR2	EFO_0009253	Immature reticulocyte fraction	measurement	0.540668	0
ENSG00000240505	TNFRSF13B	MONDO_0003778			0.674608	0
ENSG00000030110	BAK1	EFO_0003958	Childhood sunburn occasions	integumentary system disease	0.557557	0
ENSG00000147454	SLC25A37	EFO_0004570	Total bilirubin levels (UKB data field 30840) (Gene-based burden)	measurement	0.520039	0
ENSG00000162129	CLPB	MONDO_0030726			0.662752	0
ENSG00000141295	SCRN2	EFO_0004526	Mean corpuscular volume	measurement	0.521682	0
ENSG00000108094	CUL2	EFO_0003924	Other | anaesthetics administered post delivery	phenotype	0.558096	0
ENSG00000142230	SAE1	EFO_0007993	Lymphocyte percentage	measurement	0.573649	0
ENSG00000196126	HLA-DRB1	HP_0000836	Hypothyroidism/myxoedema | non-cancer illness code, self-reported	Uncategorised	0.434079	0
ENSG00000232112	TMA7	EFO_0004617	Cystatin C levels (UKB data field 30720) (Gene-based burden)	measurement	0.520051	0
ENSG00000197457	STMN3	EFO_0010701	Mean reticulocyte volume (UKB data field 30260) (Gene-based burden)	measurement	0.545156	0
ENSG00000105341	DMAC2	EFO_0010700	High light scatter reticulocyte percentage (UKB data field 30290) (Gene-based burden)	measurement	0.512556	0
ENSG00000169122	FAM110B	EFO_0004532	Gamma glutamyltransferase levels (UKB data field 30730) (Gene-based burden)	measurement	0.545136	0
ENSG00000177476	OR2G3	EFO_0009188	Red blood cell (erythrocyte) distribution width	measurement	0.502126	0
ENSG00000138756	BMP2K	EFO_0009818	Nap during day	Uncategorised	0.51253	0
ENSG00000075618	FSCN1	EFO_0004527	Mean corpuscular haemoglobin	measurement	0.51253	0
ENSG00000116685	KIAA2013	EFO_0000319	Circulatory disease nec	cardiovascular disease	0.479728	0
ENSG00000107614	TRDMT1	EFO_0004574	Total cholesterol levels	measurement	0.484433	0
ENSG00000137338	PGBD1	HP_0000364	Hearing difficulty/problems with background noise	phenotype	0.510633	0
ENSG00000284713	SMIM38	EFO_0009795	Urea levels (UKB data field 30670) (Gene-based burden)	measurement	0.529209	0
ENSG00000135926	TMBIM1	EFO_0004541	Glycated haemoglobin HbA1c levels adjusted for BMI	measurement	0.540449	0
ENSG00000132386	SERPINF1	MONDO_0019019			0.694296	0
ENSG00000197520	FAM177B	EFO_0000612	Myocardial infarction	cardiovascular disease	0.219541	0
ENSG00000175220	ARHGAP1	EFO_0011011	Sitting height	measurement	0.522151	0
ENSG00000173068	BNC2	EFO_0004614	Apolipoprotein A levels	measurement	0.51252	0
ENSG00000161664	ASB16	EFO_0004514	Heel quantitative ultrasound index (qui), direct entry (right)	measurement	0.636476	0
ENSG00000007944	MYLIP	EFO_0004615	Serum levels of protein APOB	measurement	0.565376	0
ENSG00000162654	GBP4	EFO_0004305	Nucleated red blood cell count	measurement	0.545163	0
ENSG00000163947	ARHGEF3	EFO_0007990	Neutrophill percentage	measurement	0.529171	0
ENSG00000111276	CDKN1B	EFO_0006335	Systolic blood pressure, manual reading	measurement	0.537508	0
ENSG00000063761	ADCK1	EFO_0004833	Neutrophill count	measurement	0.558115	0
ENSG00000161395	PGAP3	EFO_0004533	Alkaline phosphatase levels (UKB data field 30610) (Gene-based burden)	measurement	0.545121	0
ENSG00000213638	ADAT3	EFO_0000508	Family history of other specific disorders	genetic, familial or congenital disease	0.733306	0
ENSG00000185432	TMT1A	EFO_0009188	Red blood cell (erythrocyte) distribution width	measurement	0.450722	0
ENSG00000107719	PALD1	Orphanet_540			0.702235	0
ENSG00000278535	DHRS11	EFO_0004340	Body mass index (bmi)	measurement	0.533707	0
ENSG00000182944	EWSR1	EFO_0004309	Platelet count	measurement	0.450336	0
ENSG00000055070	SZRD1	EFO_0004570	Total bilirubin levels (UKB data field 30840) (Gene-based burden)	measurement	0.512545	0
ENSG00000214402	LCNL1	EFO_0004509	Hemoglobin [conditional]	measurement	0.540675	0
ENSG00000154265	ABCA5	EFO_0000589	ICD10 E89: Postprocedural endocrine and metabolic complications and disorders, not elsewhere classified (Gene-based burden)	Uncategorised	0.521152	0
ENSG00000067177	PHKA1	MONDO_0010362			0.683009	0
ENSG00000136932	TRMO	EFO_0002892	Thyroid cancer | cancer code, self-reported	cell proliferation disorder	0.510994	0
ENSG00000214300	SPDYE3	EFO_0004309	Platelet count	measurement	0.448859	0
ENSG00000090238	YPEL3	EFO_0007986	Reticulocyte count	measurement	0.450301	0
ENSG00000164190	NIPBL	MONDO_0016033			0.720206	0
ENSG00000166311	SMPD1	MONDO_0009756			0.709931	0
ENSG00000275896	PRSS2	EFO_1002013	Alcoholic chronic pancreatitis	pancreas disease	0.512558	0
ENSG00000073060	SCARB1	EFO_0004612	High-density lipoprotein 3 cholesterol levels	measurement	0.537711	0
ENSG00000176014	TUBB6	EFO_0004305	Nucleated red blood cell count	measurement	0.512545	1
ENSG00000174996	KLC2	EFO_0004338	Weight, manual entry	measurement	0.510622	0
ENSG00000181896	ZNF101	EFO_0007992	Basophill percentage	measurement	0.512544	0
ENSG00000160113	NR2F6	EFO_0004611	Low density lipoprotein cholesterol levels	measurement	0.512534	0
ENSG00000164062	APEH	EFO_0004527	Mean corpuscular haemoglobin	measurement	0.465886	0
ENSG00000050344	NFE2L3	EFO_0004581	Serum levels of protein IL18	measurement	0.537513	0
ENSG00000092067	CEBPE	EFO_0009389	Sum eosinophil basophil counts	measurement	0.522037	0
ENSG00000141524	TMC6	EFO_0009253	Immature reticulocyte fraction	measurement	0.449776	0
ENSG00000103510	KAT8	EFO_0004574	Total cholesterol levels	measurement	0.557946	0
ENSG00000118971	CCND2	EFO_0004314	Forced expiratory volume in 1-second (fev1)	measurement	0.545089	0
ENSG00000130598	TNNI2	EFO_0003869	Neoplasm of uncertain behavior of breast	cell proliferation disorder	0.5221	0
ENSG00000100425	BRD1	EFO_0007978	Red blood cell count	measurement	0.540677	0
ENSG00000197061	H4C3	EFO_0004528	Mean corpuscular haemoglobin concentration	measurement	0.513552	0
ENSG00000138031	ADCY3	EFO_0000305	Breast cancer | illnesses of adopted mother	cell proliferation disorder	0.520041	0
ENSG00000204301	NOTCH4	EFO_0010133	Diabetic maculopathy in type 2 diabetes	disease of visual system	0.450065	0
ENSG00000198513	ATL1	MONDO_0018213			0.691775	0
ENSG00000155636	RBM45	EFO_0004584	Mean platelet (thrombocyte) volume	measurement	0.51254	0
ENSG00000138592	USP8	MONDO_0004975	Alzheimer's disease in APOE e4+ carriers	nervous system disease	0.522096	0
ENSG00000156535	CD109	EFO_0009270	Heel bone mineral density (bmd) t-score, automated	measurement	0.623279	0
ENSG00000004534	RBM6	MONDO_0005148	Type 2 diabetes	pancreas disease	0.512555	0
ENSG00000163606	CD200R1	EFO_0003956	Hayfever, allergic rhinitis or eczema | blood clot, dvt, bronchitis, emphysema, asthma, rhinitis, eczema, allergy diagnosed by doctor	respiratory or thoracic disease	0.451041	0
ENSG00000173432	SAA1	EFO_0004980	Appendicular lean mass	measurement	0.468678	0
ENSG00000172508	CARNS1	EFO_0007988	White blood cell count	measurement	0.545032	0
ENSG00000171303	KCNK3	EFO_0006335	Systolic blood pressure, manual reading	measurement	0.449283	1
ENSG00000198793	MTOR	EFO_0011011	Sitting height	measurement	0.558041	1
ENSG00000163938	GNL3	EFO_0004533	Alkaline phosphatase levels (UKB data field 30610) (Gene-based burden)	measurement	0.558126	0
ENSG00000137310	TCF19	EFO_1000726	Lichen planus | non-cancer illness code, self-reported	integumentary system disease	0.449644	0
ENSG00000196914	ARHGEF12	EFO_0004541	Glycated haemoglobin HbA1c levels adjusted for BMI	measurement	0.529183	0
ENSG00000138190	EXOC6	EFO_0004570	Total bilirubin levels (UKB data field 30840) (Gene-based burden)	measurement	0.477375	0
ENSG00000141013	GAS8	EFO_0009749	Age first had sexual intercourse	measurement	0.557999	0
ENSG00000133805	AMPD3	EFO_0004308	Decreased white blood cell count	measurement	0.537511	0
ENSG00000137098	SPAG8	EFO_0000508	Family history of other specific disorders	genetic, familial or congenital disease	0.687482	0
ENSG00000072694	FCGR2B	EFO_0007988	White blood cell count	measurement	0.341637	0
ENSG00000103245	CIAO3	EFO_0004995	Trunk fat-free mass	measurement	0.546617	0
ENSG00000197238	H4C11	EFO_0009595	Feeling guilty	measurement	0.529205	0
ENSG00000228727	SAPCD1	EFO_0009406	Other disorders of glucose regulation and pancreatic internal secretion	pancreas disease	0.466131	0
ENSG00000104953	TLE6	Orphanet_400008			0.693051	0
ENSG00000115866	DARS1	EFO_0007989	Monocyte percentage	measurement	0.558357	0
ENSG00000188315	C3orf62	EFO_0004312	Forced vital capacity (fvc)	measurement	0.450751	0
ENSG00000110987	BCL7A	EFO_0006335	Systolic blood pressure, manual reading	measurement	0.512574	0
ENSG00000184281	TSSC4	EFO_0004339	Standing height	measurement	0.511278	0
ENSG00000171703	TCEA2	EFO_0009718	Peak expiratory flow (pef)	measurement	0.545069	0
ENSG00000105048	TNNT1	EFO_0004526	Mean corpuscular volume	measurement	0.512536	0
ENSG00000095321	CRAT	EFO_0006941	Hand grip strength (right)	measurement	0.512548	0
ENSG00000173531	MST1	EFO_0007937	Serum levels of protein IRF6	measurement	0.589664	0
ENSG00000171956	FOXB1	EFO_0000508	Family history of other specific disorders	genetic, familial or congenital disease	0.653491	0
ENSG00000166275	BORCS7	EFO_0009589	Number of things worried about during worst period of anxiety	measurement	0.542445	0
ENSG00000153531	ADPRHL1	EFO_0010701	Mean reticulocyte volume (UKB data field 30260) (Gene-based burden)	measurement	0.522045	0
ENSG00000187626	ZKSCAN4	CHEBI_5931	Insulin | medication for cholesterol, blood pressure or diabetes	Uncategorised	0.574484	0
ENSG00000137802	MAPKBP1	EFO_0007777	Basal metabolic rate	measurement	0.440044	0
ENSG00000011566	MAP4K3	EFO_0000508	Family history of other specific disorders	genetic, familial or congenital disease	0.670349	0
ENSG00000111252	SH2B3	EFO_0005140	Autoimmune traits	immune system disease	0.575951	0
ENSG00000189319	FAM53B	EFO_0004833	Neutrophill count	measurement	0.487528	0
ENSG00000178342	KCNG2	EFO_0004784	Age completed full time education	measurement	0.531121	1
ENSG00000109320	NFKB1	EFO_1001486	Primary biliary cirrhosis	cell proliferation disorder	0.522156	0
ENSG00000140718	FTO	EFO_0000508	Family history of other specific disorders	genetic, familial or congenital disease	0.670704	0
ENSG00000115840	SLC25A12	EFO_0006336	Diastolic blood pressure, manual reading	measurement	0.522037	0
ENSG00000141349	G6PC3	EFO_0003923	Heel bone mineral density (bmd) t-score, automated (right)	measurement	0.53196	0
ENSG00000162923	WDR26	EFO_0000508	Family history of other specific disorders	genetic, familial or congenital disease	0.698309	0
ENSG00000100209	HSCB	EFO_0004908	Testosterone to estradiol ratio	measurement	0.557976	0
ENSG00000130881	LRP3	EFO_0000508	Family history of other specific disorders	genetic, familial or congenital disease	0.726654	0
ENSG00000146592	CREB5	EFO_0004526	Mean corpuscular volume	measurement	0.512531	0
ENSG00000148296	SURF6	EFO_0007937	Serum levels of protein IRF6	measurement	0.636498	0
ENSG00000103342	GSPT1	EFO_0006335	Systolic blood pressure, manual reading	measurement	0.520076	0
ENSG00000134490	TMEM241	EFO_0004980	Appendicular lean mass	measurement	0.558258	0
ENSG00000136931	NR5A1	EFO_0700088			0.762199	0
ENSG00000158373	H2BC5	EFO_0004458	C reactive protein levels (UKB data field 30710) (Gene-based burden)	measurement	0.52921	0
ENSG00000213221	DNLZ	EFO_0003784	Skin colour	phenotype	0.520044	0
ENSG00000240344	PPIL3	EFO_0004527	Mean corpuscular haemoglobin	measurement	0.529186	0
ENSG00000132361	CLUH	HP_0000364	Hearing difficulty/problems with background noise	phenotype	0.5511	0
ENSG00000166896	ATP23	EFO_0004531	Urate levels (UKB data field 30880) (Gene-based burden)	measurement	0.5292	0
ENSG00000168237	GLYCTK	EFO_0004531	Urate levels (UKB data field 30880) (Gene-based burden)	measurement	0.54513	0
ENSG00000150977	RILPL2	EFO_0004612	High-density lipoprotein 3 cholesterol levels	measurement	0.508252	0
ENSG00000152291	TGOLN2	EFO_0004980	Appendicular lean mass	measurement	0.522128	0
ENSG00000103496	STX4	HP_0000737	Recent easy annoyance or irritability	phenotype	0.512533	0
ENSG00000213886	UBD	EFO_0009554	Intestinal malabsorption (non-celiac)	gastrointestinal disease	0.339184	0
ENSG00000198502	HLA-DRB5	EFO_0004309	Platelet count	measurement	0.451999	0
ENSG00000275126	H4C13	EFO_0009388	Sum basophil neutrophil counts	measurement	0.540534	0
ENSG00000176476	SGF29	EFO_0007800	Trunk fat percentage	measurement	0.451088	0
ENSG00000119707	RBM25	EFO_0004528	Mean corpuscular haemoglobin concentration	measurement	0.512537	0
ENSG00000149806	FAU	EFO_0004339	Standing height	measurement	0.522165	1
ENSG00000138468	SENP7	EFO_0007978	Red blood cell count	measurement	0.51253	0
ENSG00000146094	DOK3	EFO_0000508	Family history of other specific disorders	genetic, familial or congenital disease	0.692892	0
ENSG00000125618	PAX8	EFO_0004617	Cystatin C levels (UKB data field 30720) (Gene-based burden)	measurement	0.512516	0
ENSG00000157259	GATAD1	EFO_0004339	Standing height	measurement	0.512561	0
ENSG00000142606	MMEL1	EFO_0009554	Intestinal malabsorption (non-celiac)	gastrointestinal disease	0.512896	0
ENSG00000121964	GTDC1	MONDO_0043839	Mouth ulcers | mouth/teeth dental problems	injury, poisoning or other complication	0.558258	0
ENSG00000058453	CROCC	EFO_0007788	Waist-to-hip ratio adjusted for body mass index	measurement	0.512522	0
ENSG00000124496	TRERF1	EFO_0007996	Eosinophil percentage of granulocytes	measurement	0.450023	0
ENSG00000196498	NCOR2	EFO_0004338	Weight, manual entry	measurement	0.575186	0
ENSG00000177628	GBA1	EFO_0000305	Breast cancer | illnesses of adopted mother	cell proliferation disorder	0.514279	0
ENSG00000004846	ABCB5	EFO_0007996	Eosinophil percentage of granulocytes	measurement	0.512531	0
ENSG00000159199	ATP5MC1	EFO_0000537	Hypertension	cardiovascular disease	0.512523	0
ENSG00000180096	SEPTIN1	EFO_0004526	Mean corpuscular volume	measurement	0.533517	0
ENSG00000125812	GZF1	MONDO_0060556			0.671216	0
ENSG00000278463	H2AC4	EFO_0004526	Mean corpuscular volume	measurement	0.493019	0
ENSG00000175931	UBE2O	EFO_0004526	Mean corpuscular volume	measurement	0.482241	0
ENSG00000147669	POLR2K	EFO_0004509	Hemoglobin [conditional]	measurement	0.512526	0
ENSG00000127578	WFIKKN1	EFO_0010701	Mean reticulocyte volume (UKB data field 30260) (Gene-based burden)	measurement	0.533747	0
ENSG00000184937	WT1	EFO_1000355	Melignant neoplasm of mesothelium and soft tissue (controls excluding all cancers)	cell proliferation disorder	0.726867	0
ENSG00000110917	MLEC	EFO_0000508	Family history of other specific disorders	genetic, familial or congenital disease	0.666016	0
ENSG00000226979	LTA	EFO_0004833	Neutrophill count	measurement	0.446601	0
ENSG00000159110	IFNAR2	EFO_0007991	Eosinophill percentage	measurement	0.512536	1
ENSG00000171100	MTM1	MONDO_0010683			0.740033	0
ENSG00000171124	FUT3	EFO_0009605	Diseases of pancreas	pancreas disease	0.46868	0
ENSG00000184281	TSSC4	EFO_0007995	Basophil percentage of granulocytes	measurement	0.512576	0
ENSG00000179698	WDR97	HP_0100537	Fasciitis	phenotype	0.573578	0
ENSG00000157653	C9orf43	EFO_0004528	Mean corpuscular haemoglobin concentration	measurement	0.545104	0
ENSG00000130429	ARPC1B	EFO_0007001	DHEAS levels	measurement	0.573187	0
ENSG00000204613	TRIM10	EFO_0010701	Mean reticulocyte volume (UKB data field 30260) (Gene-based burden)	measurement	0.397358	0
ENSG00000153094	BCL2L11	EFO_0000537	Hypertension	cardiovascular disease	0.512538	0
ENSG00000178700	DHFR2	EFO_0004340	Body mass index (bmi)	measurement	0.510941	0
ENSG00000179958	DCTPP1	EFO_0007984	Platelet distribution width	measurement	0.491553	0
ENSG00000173744	AGFG1	EFO_0007978	Red blood cell count	measurement	0.512544	0
ENSG00000141741	MIEN1	HP_0100806	Sepsis	phenotype	0.510885	0
ENSG00000204463	BAG6	EFO_0000589	ICD10 E89: Postprocedural endocrine and metabolic complications and disorders, not elsewhere classified (Gene-based burden)	Uncategorised	0.47297	0
ENSG00000173801	JUP	EFO_0007986	Reticulocyte count	measurement	0.528394	0
ENSG00000134453	RBM17	EFO_0004705	Acquired hypothyroidism	endocrine system disease	0.513984	0
ENSG00000099365	STX1B	HP_0025267	Snoring	phenotype	0.558079	0
ENSG00000104936	DMPK	MONDO_0004979	Asthma	respiratory or thoracic disease	0.545189	0
ENSG00000137802	MAPKBP1	EFO_0004338	Weight, manual entry	measurement	0.401732	0
ENSG00000196502	SULT1A1	EFO_0005854	Allergic rhinitis	respiratory or thoracic disease	0.512517	0
ENSG00000163939	PBRM1	EFO_0009597	Suffer from nerves (UKB data field 2010) (Gene-based burden)	measurement	0.52007	0
ENSG00000159899	NPR2	EFO_0005093	Hip circumference	measurement	0.503938	1
ENSG00000146281	PM20D2	EFO_0007989	Monocyte percentage	measurement	0.512525	0
ENSG00000101265	RASSF2	EFO_0000508	Family history of other specific disorders	genetic, familial or congenital disease	0.694907	0
ENSG00000135679	MDM2	EFO_0009388	Sum basophil neutrophil counts	measurement	0.512539	0
ENSG00000087303	NID2	EFO_0004612	High-density lipoprotein 3 cholesterol levels	measurement	0.545117	0
ENSG00000152284	TCF7L1	EFO_0004614	Apolipoprotein A levels	measurement	0.549346	0
ENSG00000198961	PJA2	EFO_0009432	ICD10 M72: Fibroblastic disorders (Gene-based burden)	musculoskeletal or connective tissue disease	0.500984	0
ENSG00000104903	LYL1	EFO_0004528	Mean corpuscular haemoglobin concentration	measurement	0.449644	0
ENSG00000166166	TRMT61A	GO_0042493	Salicylates causing adverse effects in therapeutic use (PheCode 965.3)	injury, poisoning or other complication	0.558054	0
ENSG00000175305	CCNE2	EFO_0007991	Eosinophill percentage	measurement	0.545109	0
ENSG00000204316	MRPL38	EFO_0004833	Neutrophill count	measurement	0.520051	0
ENSG00000141458	NPC1	EFO_0007990	Neutrophill percentage	measurement	0.512537	0
ENSG00000101546	RBFA	EFO_0004518	Creatinine levels (UKB data field 30700) (Gene-based burden)	measurement	0.522123	0
ENSG00000182179	UBA7	EFO_0003948	Gerd	gastrointestinal disease	0.522103	0
ENSG00000183780	SLC35F3	EFO_0009959	ICD10 K57: diverticular disease diverticulitis (Gene-based burden)	gastrointestinal disease	0.573638	0
ENSG00000002919	SNX11	EFO_0004340	Body mass index (bmi)	measurement	0.448579	0
ENSG00000124104	SNX21	EFO_0004339	Standing height	measurement	0.557991	0
ENSG00000126749	EMG1	EFO_0004309	Platelet count	measurement	0.545122	0
ENSG00000174501	ANKRD36C	EFO_0007996	Eosinophil percentage of granulocytes	measurement	0.528715	0
ENSG00000100351	GRAP2	EFO_0009253	Immature reticulocyte fraction	measurement	0.557955	0
ENSG00000241399	CD302	EFO_0010701	Mean reticulocyte volume (UKB data field 30260) (Gene-based burden)	measurement	0.446238	0
ENSG00000135845	PIGC	EFO_0010701	Mean reticulocyte volume (UKB data field 30260) (Gene-based burden)	measurement	0.533712	0
ENSG00000137218	FRS3	EFO_0004339	Standing height	measurement	0.545047	0
ENSG00000204386	NEU1	EFO_1000627	Other disorders of thyroid	endocrine system disease	0.450749	0
ENSG00000171530	TBCA	EFO_0004584	Mean platelet (thrombocyte) volume	measurement	0.520035	0
ENSG00000198755	RPL10A	EFO_0004314	Forced expiratory volume in 1-second (fev1)	measurement	0.510773	1
ENSG00000137944	KYAT3	EFO_0004736	Aspartate aminotransferase levels (UKB data field 30650) (Gene-based burden)	measurement	0.512571	0
ENSG00000148655	LRMDA	EFO_0007978	Red blood cell count	measurement	0.520035	0
ENSG00000166260	COX11	EFO_0004309	Platelet count	measurement	0.512557	0
ENSG00000115504	EHBP1	EFO_0004584	Mean platelet (thrombocyte) volume	measurement	0.512539	0
ENSG00000137944	KYAT3	EFO_0007985	Platelet crit	measurement	0.521689	0
ENSG00000124568	SLC17A1	EFO_0006335	Systolic blood pressure, manual reading	measurement	0.506531	0
ENSG00000118898	PPL	EFO_0004338	Weight, manual entry	measurement	0.522134	0
ENSG00000186847	KRT14	MONDO_0007551			0.724723	0
ENSG00000221968	FADS3	EFO_0010355			0.558007	0
ENSG00000278637	H4C1	EFO_0004736	Aspartate aminotransferase levels (UKB data field 30650) (Gene-based burden)	measurement	0.540668	0
ENSG00000105223	PLD3	EFO_0004308	Decreased white blood cell count	measurement	0.468691	0
ENSG00000163131	CTSS	EFO_0004198	Neoplasm of uncertain behavior of skin	cell proliferation disorder	0.524347	0
ENSG00000187486	KCNJ11	CHEBI_5931	Insulin | medication for cholesterol, blood pressure or diabetes	Uncategorised	0.558049	1
ENSG00000175164	ABO	EFO_0004911	Hyper-LDL-cholesterolemia	genetic, familial or congenital disease	0.512529	0
ENSG00000168646	AXIN2	EFO_0004514	Heel quantitative ultrasound index (qui), direct entry (right)	measurement	0.510624	0
ENSG00000105655	ISYNA1	EFO_0004528	Mean corpuscular haemoglobin concentration	measurement	0.477966	0
ENSG00000110665	C11orf21	MONDO_0005148	Type 2 diabetes	pancreas disease	0.522051	0
ENSG00000130518	IQCN	EFO_0004705	Acquired hypothyroidism	endocrine system disease	0.512532	0
ENSG00000181555	SETD2	EFO_0004833	Neutrophill count	measurement	0.533513	0
ENSG00000167822	OR8J3	EFO_0004627	IGF 1 (UKB data field 30770) (Gene-based burden)	measurement	0.474632	0
ENSG00000103510	KAT8	EFO_0004536	Serum levels of protein TBP	measurement	0.545189	0
ENSG00000204516	MICB	EFO_0000701	Degenerative skin conditions and other dermatoses	integumentary system disease	0.355464	0
ENSG00000112462	OR12D3	EFO_0003770	Diabetic retinopathy	disease of visual system	0.487658	0
ENSG00000124380	SNRNP27	EFO_0007986	Reticulocyte count	measurement	0.545071	0
ENSG00000187775	DNAH17	EFO_0010700	High light scatter reticulocyte percentage (UKB data field 30290) (Gene-based burden)	measurement	0.479347	0
ENSG00000185298	CCDC137	EFO_0007800	Trunk fat percentage	measurement	0.511324	0
ENSG00000165672	PRDX3	EFO_0004339	Standing height	measurement	0.512575	0
ENSG00000180447	GAS1	EFO_0004995	Trunk fat-free mass	measurement	0.548451	0
ENSG00000164631	ZNF12	EFO_0004509	Hemoglobin [conditional]	measurement	0.512579	0
ENSG00000162461	SLC25A34	EFO_0004735	Alanine aminotransferase levels (UKB data field 30620) (Gene-based burden)	measurement	0.512538	0
ENSG00000167637	ZNF283	EFO_0004528	Mean corpuscular haemoglobin concentration	measurement	0.455364	0
ENSG00000111328	CDK2AP1	MONDO_0005148	Type 2 diabetes	pancreas disease	0.54935	0
ENSG00000116161	CACYBP	EFO_0007800	Trunk fat percentage	measurement	0.491613	0
ENSG00000151881	TMEM267	EFO_0004314	Forced expiratory volume in 1-second (fev1)	measurement	0.510902	0
ENSG00000078747	ITCH	EFO_0004833	Neutrophill count	measurement	0.520044	0
ENSG00000084444	FAM234B	EFO_0004312	Forced vital capacity (fvc)	measurement	0.51253	0
ENSG00000117676	RPS6KA1	EFO_0004541	Glycated haemoglobin HbA1c levels adjusted for BMI	measurement	0.512529	0
ENSG00000228727	SAPCD1	EFO_0005763	Pulse pressure	measurement	0.451518	0
ENSG00000134864	GGACT	EFO_0004339	Standing height	measurement	0.512578	0
ENSG00000180096	SEPTIN1	EFO_0004617	Cystatin C levels (UKB data field 30720) (Gene-based burden)	measurement	0.512539	0
ENSG00000100583	SAMD15	EFO_0004833	Neutrophill count	measurement	0.48832	0
ENSG00000137944	KYAT3	EFO_0004518	Creatinine levels (UKB data field 30700) (Gene-based burden)	measurement	0.545089	0
ENSG00000148795	CYP17A1	EFO_0000537	Hypertension	cardiovascular disease	0.497695	1
ENSG00000183873	SCN5A	MONDO_0001823	ICD10 I49.5: Sick sinus syndrome (Gene-based burden)	cardiovascular disease	0.688082	1
ENSG00000159228	CBR1	EFO_0004627	IGF 1 (UKB data field 30770) (Gene-based burden)	measurement	0.512523	0
ENSG00000178971	CTC1	EFO_0004908	Testosterone to estradiol ratio	measurement	0.51252	0
ENSG00000095002	MSH2	Orphanet_252202			0.724574	0
ENSG00000144426	NBEAL1	EFO_0004535	Serum levels of protein ALB	measurement	0.512578	0
ENSG00000138688	BLTP1	MONDO_0007342			0.693172	0
ENSG00000147439	BIN3	EFO_0004309	Platelet count	measurement	0.480722	0
ENSG00000176635	HORMAD2	EFO_0007010	Interpolated age of participant when cancer first diagnosed	measurement	0.545141	0
ENSG00000221988	PPT2	EFO_0000676	Psoriasis	integumentary system disease	0.504938	0
ENSG00000205213	LGR4	HP_0025267	Snoring	phenotype	0.545044	0
ENSG00000101460	MAP1LC3A	EFO_0004514	Heel quantitative ultrasound index (qui), direct entry (right)	measurement	0.522131	0
ENSG00000182952	HMGN4	EFO_0004696	Serum levels of protein SHBG	measurement	0.537511	0
ENSG00000101004	NINL	EFO_0004309	Platelet count	measurement	0.514287	0
ENSG00000161405	IKZF3	EFO_0009715	Wheezing	phenotype	0.512532	0
ENSG00000111012	CYP27B1	MONDO_0045002	ICD10 M53: Other and unspecified dorsopathies, not elsewhere classified (Gene-based burden)	musculoskeletal or connective tissue disease	0.512537	0
ENSG00000178449	COX14	EFO_0004532	Gamma glutamyltransferase levels (UKB data field 30730) (Gene-based burden)	measurement	0.512527	0
ENSG00000127831	VIL1	EFO_0004314	Forced expiratory volume in 1-second (fev1)	measurement	0.529159	0
ENSG00000132510	KDM6B	EFO_0004531	Urate levels (UKB data field 30880) (Gene-based burden)	measurement	0.51255	0
ENSG00000204351	SKIC2	HP_0000836	Hypothyroidism/myxoedema | non-cancer illness code, self-reported	Uncategorised	0.487783	0
ENSG00000097046	CDC7	EFO_0000508	Family history of other specific disorders	genetic, familial or congenital disease	0.670285	0
ENSG00000101166	PRELID3B	EFO_0003767	Inflammatory bowel disease and other gastroenteritis and colitis	gastrointestinal disease	0.510663	0
ENSG00000139610	CELA1	EFO_0007010	Interpolated age of participant when cancer first diagnosed	measurement	0.575908	0
ENSG00000074800	ENO1	MONDO_0002025	Other mental disorder	psychiatric disorder	0.529209	0
ENSG00000171302	CANT1	EFO_0006336	Diastolic blood pressure, manual reading	measurement	0.565377	0
ENSG00000198208	RPS6KL1	EFO_0003948	Gerd	gastrointestinal disease	0.545038	0
ENSG00000163827	LRRC2	MONDO_0005147	Probable type 1 diabetes (Gene-based burden)	pancreas disease	0.585851	0
ENSG00000083642	PDS5B	EFO_0004518	Creatinine levels (UKB data field 30700) (Gene-based burden)	measurement	0.520075	0
ENSG00000143850	PLEKHA6	EFO_0600047	Spleen volume [conditional]	measurement	0.545172	0
ENSG00000172262	ZNF131	EFO_0004340	Body mass index (bmi)	measurement	0.558365	0
ENSG00000065675	PRKCQ	EFO_0007991	Eosinophill percentage	measurement	0.512527	1
ENSG00000115677	HDLBP	EFO_0007978	Red blood cell count	measurement	0.524934	0
ENSG00000188321	ZNF559	EFO_0004980	Appendicular lean mass	measurement	0.545144	0
ENSG00000100418	DESI1	EFO_1000627	Other disorders of thyroid	endocrine system disease	0.51252	0
ENSG00000100784	RPS6KA5	EFO_0010972	Serum phosphate levels	measurement	0.545161	0
ENSG00000060237	WNK1	EFO_0007988	White blood cell count	measurement	0.540676	0
ENSG00000181790	ADGRB1	EFO_0009596	Tense / 'highly strung'	measurement	0.557949	0
ENSG00000181751	MACIR	EFO_1001055	Hypothyroidism/myxoedema | non-cancer illness code, self-reported	Uncategorised	0.54512	0
ENSG00000122986	HVCN1	EFO_0006335	Systolic blood pressure, manual reading	measurement	0.51195	0
ENSG00000197451	HNRNPAB	EFO_0004526	Mean corpuscular volume	measurement	0.450411	0
ENSG00000019995	ZRANB1	EFO_0009795	Urea levels (UKB data field 30670) (Gene-based burden)	measurement	0.512525	0
ENSG00000164574	GALNT10	EFO_0004696	Serum levels of protein SHBG	measurement	0.529177	0
ENSG00000079393	DUSP13B	EFO_0007800	Trunk fat percentage	measurement	0.468702	0
ENSG00000006652	IFRD1	EFO_0007989	Monocyte percentage	measurement	0.512519	0
ENSG00000108828	VAT1	EFO_0003922	Had menopause	phenotype	0.558041	0
ENSG00000083828	ZNF586	EFO_0004526	Mean corpuscular volume	measurement	0.549353	0
ENSG00000126091	ST3GAL3	EFO_0009749	Age first had sexual intercourse	measurement	0.575684	0
ENSG00000164512	ANKRD55	EFO_0010700	High light scatter reticulocyte percentage (UKB data field 30290) (Gene-based burden)	measurement	0.512553	0
ENSG00000101213	PTK6	MONDO_0004979	Asthma	respiratory or thoracic disease	0.520066	1
ENSG00000182180	MRPS16	EFO_0000508	Family history of other specific disorders	genetic, familial or congenital disease	0.663156	0
ENSG00000131848	ZSCAN5A	EFO_0004509	Hemoglobin [conditional]	measurement	0.512525	0
ENSG00000159111	MRPL10	EFO_0000537	Hypertension	cardiovascular disease	0.58327	0
ENSG00000140474	ULK3	EFO_0004309	Platelet count	measurement	0.533501	0
ENSG00000130734	ATG4D	EFO_0003914	Atherosclerosis of aorta	cardiovascular disease	0.522149	0
ENSG00000074054	CLASP1	HP_0001249			0.69453	0
ENSG00000168944	CEP120	EFO_0004533	Alkaline phosphatase levels (UKB data field 30610) (Gene-based burden)	measurement	0.516474	0
ENSG00000177728	TMEM94	EFO_0003784	Skin colour	phenotype	0.533012	0
ENSG00000079999	KEAP1	EFO_0004705	Acquired hypothyroidism	endocrine system disease	0.606288	1
ENSG00000161955	TNFSF13	EFO_0004309	Platelet count	measurement	0.518921	0
ENSG00000159314	ARHGAP27	EFO_0004833	Neutrophill count	measurement	0.533662	0
ENSG00000133065	SLC41A1	EFO_0004627	IGF 1 (UKB data field 30770) (Gene-based burden)	measurement	0.560876	0
ENSG00000266472	MRPS21	EFO_0007992	Basophill percentage	measurement	0.520046	0
ENSG00000152266	PTH	Orphanet_2238			0.664537	0
ENSG00000129167	TPH1	EFO_0004833	Neutrophill count	measurement	0.512555	1
ENSG00000172232	AZU1	EFO_0007996	Eosinophil percentage of granulocytes	measurement	0.558207	0
ENSG00000106462	EZH2	MONDO_0010193			0.718722	1
ENSG00000101161	PRPF6	EFO_0005409	Trunk predicted mass	measurement	0.529168	0
ENSG00000170004	CHD3	EFO_0004509	Hemoglobin [conditional]	measurement	0.514283	0
ENSG00000101751	POLI	EFO_0007978	Red blood cell count	measurement	0.51252	0
ENSG00000166166	TRMT61A	EFO_0004842	Eosinophill count	measurement	0.52219	0
ENSG00000185614	INKA1	EFO_0004314	Forced expiratory volume in 1-second (fev1)	measurement	0.537511	0
ENSG00000181790	ADGRB1	EFO_0007878	Average weekly intake of other alcoholic drinks	measurement	0.545046	0
ENSG00000143382	ADAMTSL4	EFO_0004980	Appendicular lean mass	measurement	0.533537	0
ENSG00000213639	PPP1CB	EFO_0007978	Red blood cell count	measurement	0.520565	0
ENSG00000204444	APOM	EFO_1000897	Type 1 diabetes with ketoacidosis (PheCode 250.11)	pancreas disease	0.491436	0
ENSG00000122483	CCDC18	EFO_0000508	Family history of other specific disorders	genetic, familial or congenital disease	0.692752	0
ENSG00000001461	NIPAL3	EFO_0005803	Personal history of diseases of blood and blood-forming organs	hematologic disease	0.529186	0
ENSG00000162747	FCGR3B	EFO_0007984	Platelet distribution width	measurement	0.490983	0
ENSG00000189050	RNFT1	EFO_0010972	Serum phosphate levels	measurement	0.512557	0
ENSG00000137198	GMPR	EFO_0007978	Red blood cell count	measurement	0.557976	0
ENSG00000269858	EGLN2	EFO_0007794	Nicotine metabolite ratio in current smokers	measurement	0.575102	1
ENSG00000105379	ETFB	EFO_0004842	Eosinophill count	measurement	0.514287	0
ENSG00000070748	CHAT	HP_0002928			0.735211	0
ENSG00000177311	ZBTB38	EFO_0004305	Nucleated red blood cell count	measurement	0.456037	0
ENSG00000164068	RNF123	EFO_0009253	Immature reticulocyte fraction	measurement	0.573312	0
ENSG00000092200	RPGRIP1	EFO_0004980	Appendicular lean mass	measurement	0.558175	0
ENSG00000123179	EBPL	EFO_0003923	Heel bone mineral density (bmd) t-score, automated (right)	measurement	0.54514	0
ENSG00000198718	TOGARAM1	MONDO_0030933			0.669984	0
ENSG00000254093	PINX1	EFO_0009749	Age first had sexual intercourse	measurement	0.512573	0
ENSG00000103199	ZNF500	EFO_0006335	Systolic blood pressure, manual reading	measurement	0.605243	0
ENSG00000131748	STARD3	EFO_0005090	Basophill count	measurement	0.575568	0
ENSG00000140403	DNAJA4	EFO_0007978	Red blood cell count	measurement	0.54511	0
ENSG00000163602	RYBP	EFO_0004305	Nucleated red blood cell count	measurement	0.520036	0
ENSG00000012983	MAP4K5	EFO_0004536	Serum levels of protein TBP	measurement	0.512542	0
ENSG00000100393	EP300	EFO_0007660	Neuroticism conditioned on self-rated math ability (multi-trait conditioning and joint analysis)	measurement	0.520068	0
ENSG00000125450	NUP85	EFO_0004309	Platelet count	measurement	0.5203	0
ENSG00000197081	IGF2R	EFO_0000612	Myocardial infarction	cardiovascular disease	0.430672	0
ENSG00000178952	TUFM	EFO_0009188	Red blood cell (erythrocyte) distribution width	measurement	0.549346	0
ENSG00000174282	ZBTB4	EFO_0009596	Tense / 'highly strung'	measurement	0.557975	0
ENSG00000104447	TRPS1	MONDO_0017951			0.72406	0
ENSG00000106771	TMEM245	EFO_0004339	Standing height	measurement	0.533554	0
ENSG00000026950	BTN3A1	EFO_0004309	Platelet count	measurement	0.51254	0
ENSG00000163820	FYCO1	EFO_0009795	Urea levels (UKB data field 30670) (Gene-based burden)	measurement	0.558138	0
ENSG00000141293	SKAP1	EFO_0007777	Basal metabolic rate	measurement	0.647647	0
ENSG00000122986	HVCN1	EFO_0004274	Gouty arthropathy	musculoskeletal or connective tissue disease	0.512521	0
ENSG00000241106	HLA-DOB	EFO_0000540	Other symptoms involving urinary system	immune system disease	0.465676	0
ENSG00000169231	THBS3	EFO_0007010	Interpolated age of participant when cancer first diagnosed	measurement	0.605244	0
ENSG00000079459	FDFT1	EFO_0004799	Cholelithiasis with other cholecystitis	gastrointestinal disease	0.450086	0
ENSG00000141510	TP53	MONDO_0021469	"Benign neoplasm: Rectum, anus and anal canal (controls excluding all cancers)"	cell proliferation disorder	0.522113	0
ENSG00000196460	RFX8	EFO_0004536	Serum levels of protein TBP	measurement	0.512522	0
ENSG00000238083	LRRC37A2	EFO_0004305	Nucleated red blood cell count	measurement	0.545093	0
ENSG00000177200	CHD9	EFO_0004536	Serum levels of protein TBP	measurement	0.512569	0
ENSG00000008323	PLEKHG6	EFO_0005091	Monocyte count	measurement	0.557971	0
ENSG00000109920	FNBP4	EFO_0007997	Granulocyte percentage of myeloid white cells	measurement	0.512539	0
ENSG00000003147	ICA1	EFO_0004308	Decreased white blood cell count	measurement	0.558061	0
ENSG00000133574	GIMAP4	EFO_0004587	Lymphocyte count	measurement	0.455715	0
ENSG00000109072	VTN	EFO_0010916	Interleukin-27 levels	measurement	0.468683	0
ENSG00000118260	CREB1	EFO_0000508	Family history of other specific disorders	genetic, familial or congenital disease	0.694053	0
ENSG00000107821	KAZALD1	EFO_0010342	Cholesteryl ester(16:1)_[M+NH4]1+ levels	measurement	0.573093	0
ENSG00000137869	CYP19A1	EFO_0004980	Appendicular lean mass	measurement	0.512522	1
ENSG00000121101	TEX14	EFO_0007010	Interpolated age of participant when cancer first diagnosed	measurement	0.545074	0
ENSG00000136807	CDK9	EFO_0009270	Heel bone mineral density (bmd) t-score, automated	measurement	0.450084	0
ENSG00000134640	MTNR1B	EFO_0000508	Family history of other specific disorders	genetic, familial or congenital disease	0.663428	1
ENSG00000100226	GTPBP1	EFO_0004309	Platelet count	measurement	0.530457	0
ENSG00000129353	SLC44A2	EFO_0007788	Waist-to-hip ratio adjusted for body mass index	measurement	0.529203	0
ENSG00000129993	CBFA2T3	EFO_0004526	Mean corpuscular volume	measurement	0.593669	0
ENSG00000141698	NT5C3B	EFO_0009253	Immature reticulocyte fraction	measurement	0.529154	0
ENSG00000203791	EEF1AKMT2	EFO_0007993	Lymphocyte percentage	measurement	0.498349	0
ENSG00000170266	GLB1	MONDO_0024623	Ear-nose-throat disorder	Uncategorised	0.512531	0
ENSG00000170175	CHRNB1	EFO_0004995	Trunk fat-free mass	measurement	0.509284	1
ENSG00000179344	HLA-DQB1	EFO_0007486	Acute sinusitis	respiratory or thoracic disease	0.467292	0
ENSG00000126773	PCNX4	EFO_0005409	Trunk predicted mass	measurement	0.573067	0
ENSG00000167996	FTH1	EFO_0004528	Mean corpuscular haemoglobin concentration	measurement	0.512534	0
ENSG00000105325	FZR1	EFO_0004532	Gamma glutamyltransferase levels (UKB data field 30730) (Gene-based burden)	measurement	0.557942	0
ENSG00000134058	CDK7	EFO_0007993	Lymphocyte percentage	measurement	0.573731	0
ENSG00000152582	SPEF2	EFO_0007991	Eosinophill percentage	measurement	0.475823	0
ENSG00000134248	LAMTOR5	EFO_0010701	Mean reticulocyte volume (UKB data field 30260) (Gene-based burden)	measurement	0.520045	0
ENSG00000139998	RAB15	EFO_0010700	High light scatter reticulocyte percentage (UKB data field 30290) (Gene-based burden)	measurement	0.512559	0
ENSG00000162971	TYW5	EFO_0004338	Weight, manual entry	measurement	0.573227	0
ENSG00000156735	BAG4	EFO_0004339	Standing height	measurement	0.537615	0
ENSG00000173991	TCAP	EFO_0010701	Mean reticulocyte volume (UKB data field 30260) (Gene-based burden)	measurement	0.473048	0
ENSG00000136810	TXN	EFO_0010700	High light scatter reticulocyte percentage (UKB data field 30290) (Gene-based burden)	measurement	0.542576	0
ENSG00000179912	R3HDM2	EFO_0004587	Lymphocyte count	measurement	0.512546	0
ENSG00000204444	APOM	MONDO_0001898	Disorders of choroid and retina	disease of visual system	0.484218	0
ENSG00000109270	LAMTOR3	EFO_0004527	Mean corpuscular haemoglobin	measurement	0.545049	0
ENSG00000128274	A4GALT	EFO_0004584	Mean platelet (thrombocyte) volume	measurement	0.561415	0
ENSG00000101425	BPI	EFO_0005091	Monocyte count	measurement	0.52919	0
ENSG00000160789	LMNA	MONDO_0007269			0.706179	0
ENSG00000163904	SENP2	EFO_0006336	Diastolic blood pressure, manual reading	measurement	0.545048	0
ENSG00000221968	FADS3	EFO_0007989	Monocyte percentage	measurement	0.476923	0
ENSG00000009830	POMT2	MONDO_0013154			0.691821	0
ENSG00000087088	BAX	EFO_0007010	Interpolated age of participant when cancer first diagnosed	measurement	0.582523	0
ENSG00000157483	MYO1E	EFO_0004236	Glomerulosclerosis [AA]	urinary system disease	0.694498	0
ENSG00000106526	ACTR3C	EFO_0004309	Platelet count	measurement	0.537508	0
ENSG00000228727	SAPCD1	EFO_0004996	Type 1 diabetes with renal complications	urinary system disease	0.437298	0
ENSG00000104899	AMH	EFO_0007777	Basal metabolic rate	measurement	0.570081	0
ENSG00000122877	EGR2	MONDO_0019011			0.67625	0
ENSG00000100395	L3MBTL2	EFO_0008111	No | surgery/amputation of toe or leg	measurement	0.522777	0
ENSG00000131351	HAUS8	EFO_0007984	Platelet distribution width	measurement	0.512543	0
ENSG00000103126	AXIN1	EFO_0004514	Heel quantitative ultrasound index (qui), direct entry (right)	measurement	0.512339	0
ENSG00000173166	RAPH1	EFO_0004980	Appendicular lean mass	measurement	0.545058	0
ENSG00000138069	RAB1A	EFO_0010700	High light scatter reticulocyte percentage (UKB data field 30290) (Gene-based burden)	measurement	0.520267	0
ENSG00000142949	PTPRF	EFO_0011011	Sitting height	measurement	0.573418	0
ENSG00000026025	VIM	EFO_0000537	Hypertension	cardiovascular disease	0.529166	0
ENSG00000152804	HHEX	EFO_0007996	Eosinophil percentage of granulocytes	measurement	0.529152	0
ENSG00000163840	DTX3L	EFO_0004838	Calcium levels (UKB data field 30680) (Gene-based burden)	measurement	0.529389	0
ENSG00000165406	MARCHF8	EFO_0009605	Diseases of pancreas	pancreas disease	0.522031	0
ENSG00000109790	KLHL5	EFO_0004980	Appendicular lean mass	measurement	0.512545	0
ENSG00000196743	GM2A	EFO_0007992	Basophill percentage	measurement	0.540673	0
ENSG00000106341	PPP1R17	EFO_0008354	Number of incorrect matches in round	measurement	0.583197	0
ENSG00000269858	EGLN2	EFO_0004735	Alanine aminotransferase levels (UKB data field 30620) (Gene-based burden)	measurement	0.528989	1
ENSG00000253831	ETV3L	EFO_0004309	Platelet count	measurement	0.473442	0
ENSG00000008056	SYN1	Orphanet_777			0.663661	0
ENSG00000180155	LYNX1	EFO_0004838	Calcium levels (UKB data field 30680) (Gene-based burden)	measurement	0.520037	0
ENSG00000104804	TULP2	EFO_0004527	Mean corpuscular haemoglobin	measurement	0.529197	0
ENSG00000185090	MANEAL	EFO_0004314	Forced expiratory volume in 1-second (fev1)	measurement	0.512522	0
ENSG00000156711	MAPK13	EFO_0004526	Mean corpuscular volume	measurement	0.450429	0
ENSG00000161904	LEMD2	EFO_0000508	Family history of other specific disorders	genetic, familial or congenital disease	0.6669	0
ENSG00000183625	CCR3	EFO_0004528	Mean corpuscular haemoglobin concentration	measurement	0.512518	0
ENSG00000111670	GNPTAB	EFO_0007937	Serum levels of protein IRF6	measurement	0.542538	0
ENSG00000139531	SUOX	EFO_0003956	Hayfever, allergic rhinitis or eczema | blood clot, dvt, bronchitis, emphysema, asthma, rhinitis, eczema, allergy diagnosed by doctor	respiratory or thoracic disease	0.514092	0
ENSG00000179846	NKPD1	EFO_0004325	High blood pressure | vascular/heart problems diagnosed by doctor	measurement	0.522034	0
ENSG00000181830	SLC35C1	EFO_0004541	Glycated haemoglobin HbA1c levels adjusted for BMI	measurement	0.558001	0
ENSG00000117971	CHRNB4	EFO_0003913	Angina pectoris	phenotype	0.459027	1
ENSG00000184227	ACOT1	EFO_0004980	Appendicular lean mass	measurement	0.54067	0
ENSG00000139719	VPS33A	EFO_0005409	Trunk predicted mass	measurement	0.540678	0
ENSG00000119782	FKBP1B	EFO_0007984	Platelet distribution width	measurement	0.512529	0
ENSG00000177058	SLC38A9	EFO_0005091	Monocyte count	measurement	0.512527	0
ENSG00000028310	BRD9	EFO_1000363	Malignant neoplasm of other urinary organs	cell proliferation disorder	0.498371	0
ENSG00000204305	AGER	EFO_0004842	Eosinophill count	measurement	0.477958	0
ENSG00000163754	GYG1	MONDO_0014526			0.646568	0
ENSG00000115718	PROC	EFO_0008318	Vitamin K-dependent protein C measurement	measurement	0.547961	0
ENSG00000133961	NUMB	EFO_0008354	Number of incorrect matches in round	measurement	0.512568	0
ENSG00000275302	CCL4	EFO_0004531	Urate levels (UKB data field 30880) (Gene-based burden)	measurement	0.468682	0
ENSG00000116852	KIF21B	EFO_1001223	Ulcerative rectosigmoiditis	gastrointestinal disease	0.511054	0
ENSG00000169925	BRD3	EFO_0007990	Neutrophill percentage	measurement	0.449911	0
ENSG00000178826	TMEM139	EFO_0000508	Family history of other specific disorders	genetic, familial or congenital disease	0.666261	0
ENSG00000071462	BUD23	EFO_0020063	Diacylglycerol(36:4)_[M+NH4]1+ levels	measurement	0.522132	0
ENSG00000130311	DDA1	EFO_0004541	Glycated haemoglobin HbA1c levels adjusted for BMI	measurement	0.558335	0
ENSG00000134986	NREP	EFO_0006335	Systolic blood pressure, manual reading	measurement	0.512536	0
ENSG00000160691	SHC1	EFO_0004735	Alanine aminotransferase levels (UKB data field 30620) (Gene-based burden)	measurement	0.512521	0
ENSG00000198961	PJA2	EFO_1000438	Contracture of palmar fascia [dupuytren's disease]	cell proliferation disorder	0.630226	0
ENSG00000183474	GTF2H2C	EFO_0004833	Neutrophill count	measurement	0.451103	0
ENSG00000143303	METTL25B	EFO_0009188	Red blood cell (erythrocyte) distribution width	measurement	0.512547	0
ENSG00000169282	KCNAB1	EFO_0000508	Family history of other specific disorders	genetic, familial or congenital disease	0.66532	0
ENSG00000155926	SLA	EFO_0007991	Eosinophill percentage	measurement	0.558041	0
ENSG00000186654	PRR5	EFO_0000508	Family history of other specific disorders	genetic, familial or congenital disease	0.677831	0
ENSG00000213676	ATF6B	EFO_0000284	ICD10 N40: Benign prostatic hyperplasia (Gene-based burden)	cell proliferation disorder	0.521086	0
ENSG00000122678	POLM	EFO_0004307	Two-hour glucose	measurement	0.573606	0
ENSG00000166200	COPS2	HP_0011785	Thyrotoxicosis with toxic multinodular goitre	Uncategorised	0.699152	0
ENSG00000174137	FAM53A	EFO_0003923	Heel bone mineral density (bmd) t-score, automated (right)	measurement	0.51149	0
ENSG00000151208	DLG5	EFO_0006941	Hand grip strength (right)	measurement	0.448539	0
ENSG00000131482	G6PC1	EFO_0000508	Family history of other specific disorders	genetic, familial or congenital disease	0.725317	0
ENSG00000213347	MXD3	EFO_0004531	Urate levels (UKB data field 30880) (Gene-based burden)	measurement	0.450026	0
ENSG00000147535	PLPP5	EFO_0006335	Systolic blood pressure, manual reading	measurement	0.565409	0
ENSG00000109390	NDUFC1	EFO_0004339	Standing height	measurement	0.522027	1
ENSG00000204469	PRRC2A	MONDO_0002562	Other demyelinating diseases of the central nervous system	nervous system disease	0.217875	0
ENSG00000174990	CA5A	EFO_0007937	Serum levels of protein IRF6	measurement	0.522139	1
ENSG00000213533	STIMATE	EFO_0004518	Creatinine levels (UKB data field 30700) (Gene-based burden)	measurement	0.512526	0
ENSG00000072818	ACAP1	HP_0000836	Hypothyroidism/myxoedema | non-cancer illness code, self-reported	Uncategorised	0.512535	0
ENSG00000067208	EVI5	EFO_0004980	Appendicular lean mass	measurement	0.512526	0
ENSG00000118197	DDX59	EFO_0000508	Family history of other specific disorders	genetic, familial or congenital disease	0.663895	0
ENSG00000178075	GRAMD1C	EFO_0004528	Mean corpuscular haemoglobin concentration	measurement	0.537506	0
ENSG00000204538	PSORS1C2	EFO_0005856	Arthritis (nos) | non-cancer illness code, self-reported	musculoskeletal or connective tissue disease	0.55102	0
ENSG00000173214	MFSD4B	EFO_0010701	Mean reticulocyte volume (UKB data field 30260) (Gene-based burden)	measurement	0.487843	0
ENSG00000141384	TAF4B	EFO_0010701	Mean reticulocyte volume (UKB data field 30260) (Gene-based burden)	measurement	0.52004	0
ENSG00000096696	DSP	EFO_0010762	Receptor for advanced glycosylation end products levels	measurement	0.512529	0
ENSG00000147454	SLC25A37	EFO_0006336	Diastolic blood pressure, manual reading	measurement	0.529196	0
ENSG00000011132	APBA3	EFO_0000508	Family history of other specific disorders	genetic, familial or congenital disease	0.688847	0
ENSG00000105609	LILRB5	EFO_0010622	Kallikrein-6 levels	measurement	0.49099	0
ENSG00000136699	SMPD4	EFO_0010631			0.698534	0
ENSG00000204264	PSMB8	EFO_0009554	Intestinal malabsorption (non-celiac)	gastrointestinal disease	0.444192	1
ENSG00000138442	WDR12	EFO_0000612	Myocardial infarction	cardiovascular disease	0.504034	0
ENSG00000169682	SPNS1	EFO_0007828	Daytime nap	measurement	0.529151	0
ENSG00000204688	OR2H1	EFO_0007937	Serum levels of protein IRF6	measurement	0.534066	0
ENSG00000026950	BTN3A1	EFO_1000897	Type 1 diabetes with ketoacidosis (PheCode 250.11)	pancreas disease	0.54821	0
ENSG00000134086	VHL	EFO_0004312	Forced vital capacity (fvc)	measurement	0.52917	0
ENSG00000130313	PGLS	EFO_0000274	Age hay fever, rhinitis or eczema diagnosed	integumentary system disease	0.511186	0
ENSG00000185009	AP3M1	EFO_0006335	Systolic blood pressure, manual reading	measurement	0.583803	0
ENSG00000124813	RUNX2	EFO_0007990	Neutrophill percentage	measurement	0.512532	0
ENSG00000118960	HS1BP3	EFO_0000280	Oesophagitis/barretts oesophagus | non-cancer illness code, self-reported	gastrointestinal disease	0.510689	0
ENSG00000134461	ANKRD16	EFO_0007988	White blood cell count	measurement	0.520063	0
ENSG00000143363	PRUNE1	EFO_0004696	Serum levels of protein SHBG	measurement	0.449947	0
ENSG00000101190	TCFL5	EFO_0001663	Prostate cancer | illnesses of adopted father	cell proliferation disorder	0.514294	0
ENSG00000101421	CHMP4B	MONDO_0005148	Type 2 diabetes	pancreas disease	0.514095	0
ENSG00000084072	PPIE	EFO_0000400	Diabetes mellitus	pancreas disease	0.512541	0
ENSG00000123411	IKZF4	EFO_0009101	Age of primiparous women at birth of child	measurement	0.450026	0
ENSG00000127418	FGFRL1	EFO_0004518	Creatinine levels (UKB data field 30700) (Gene-based burden)	measurement	0.512524	0
ENSG00000198466	ZNF587	EFO_0010607	Tumor necrosis factor receptor superfamily member 5 levels	measurement	0.522025	0
ENSG00000185090	MANEAL	EFO_0005091	Monocyte count	measurement	0.529179	0
ENSG00000102886	GDPD3	EFO_0007994	Neutrophil percentage of granulocytes	measurement	0.512544	0
ENSG00000111725	PRKAB1	EFO_0004308	Decreased white blood cell count	measurement	0.448613	0
ENSG00000143398	PIP5K1A	EFO_0000508	Family history of other specific disorders	genetic, familial or congenital disease	0.671468	0
ENSG00000198589	LRBA	EFO_0004799	Cholelithiasis with other cholecystitis	gastrointestinal disease	0.613842	0
ENSG00000075884	ARHGAP15	EFO_0003948	Gerd	gastrointestinal disease	0.512578	0
ENSG00000161395	PGAP3	EFO_0009188	Red blood cell (erythrocyte) distribution width	measurement	0.455639	0
ENSG00000255524	NPIPB8	EFO_0003767	Inflammatory bowel disease and other gastroenteritis and colitis	gastrointestinal disease	0.508275	0
ENSG00000107863	ARHGAP21	EFO_0007985	Platelet crit	measurement	0.486333	0
ENSG00000127838	PNKD	EFO_0009388	Sum basophil neutrophil counts	measurement	0.545095	0
ENSG00000135596	MICAL1	EFO_0009253	Immature reticulocyte fraction	measurement	0.512547	0
ENSG00000112242	E2F3	EFO_0000508	Family history of other specific disorders	genetic, familial or congenital disease	0.662669	0
ENSG00000119638	NEK9	EFO_0004615	Serum levels of protein APOB	measurement	0.512565	0
ENSG00000166135	HIF1AN	EFO_0009270	Heel bone mineral density (bmd) t-score, automated	measurement	0.51252	0
ENSG00000168268	NT5DC2	EFO_0004703	Age when periods started (menarche)	measurement	0.512517	0
ENSG00000198542	ITGBL1	EFO_0000508	Family history of other specific disorders	genetic, familial or congenital disease	0.670498	0
ENSG00000244462	RBM12	EFO_0004337	Antonym | fi11	biological process	0.557988	0
ENSG00000159210	SNF8	EFO_0007990	Neutrophill percentage	measurement	0.558053	0
ENSG00000174807	CD248	EFO_0007986	Reticulocyte count	measurement	0.55795	0
ENSG00000197272	IL27	EFO_0004584	Mean platelet (thrombocyte) volume	measurement	0.483284	0
ENSG00000176714	CCDC121	EFO_0004533	Alkaline phosphatase levels (UKB data field 30610) (Gene-based burden)	measurement	0.558393	0
ENSG00000211896	IGHG1	EFO_0000400	Diabetes mellitus	pancreas disease	0.468674	0
ENSG00000147324	MFHAS1	EFO_0004833	Neutrophill count	measurement	0.545039	0
ENSG00000125637	PSD4	EFO_1000910	ICD10 N87: Dysplasia of cervix uteri (Gene-based burden)	reproductive system or breast disease	0.522036	0
ENSG00000152804	HHEX	EFO_0007978	Red blood cell count	measurement	0.512583	0
ENSG00000134202	GSTM3	EFO_0004584	Mean platelet (thrombocyte) volume	measurement	0.52919	0
ENSG00000198176	TFDP1	EFO_0007978	Red blood cell count	measurement	0.54519	0
ENSG00000204305	AGER	EFO_0007135	Adult onset Still's disease	musculoskeletal or connective tissue disease	0.449885	0
ENSG00000097007	ABL1	MONDO_0060532			0.691532	1
ENSG00000105552	BCAT2	EFO_0000508	Family history of other specific disorders	genetic, familial or congenital disease	0.663869	0
ENSG00000137411	VARS2	EFO_0004528	Mean corpuscular haemoglobin concentration	measurement	0.39604	0
ENSG00000141551	CSNK1D	EFO_0005110	Fatty acid(24:0)_[M-H]1- levels	measurement	0.573382	0
ENSG00000114030	KPNA1	EFO_0006336	Diastolic blood pressure, manual reading	measurement	0.512551	0
ENSG00000110514	MADD	EFO_0009589	Number of things worried about during worst period of anxiety	measurement	0.512548	0
ENSG00000087237	CETP	EFO_0010225	Ceramide_42:1_[M+H-H2O]1+ levels	measurement	0.507281	0
ENSG00000135341	MAP3K7	EFO_0004532	Gamma glutamyltransferase levels (UKB data field 30730) (Gene-based burden)	measurement	0.512547	0
ENSG00000239713	APOBEC3G	EFO_0004348	Hematocrit	measurement	0.479048	0
ENSG00000112110	MRPL18	EFO_0004530	Triglyceride levels	measurement	0.522027	0
ENSG00000244462	RBM12	EFO_0004533	Alkaline phosphatase levels (UKB data field 30610) (Gene-based burden)	measurement	0.522024	0
ENSG00000164692	COL1A2	HP_0002652			0.72341	1
ENSG00000137815	RTF1	EFO_0000319	Circulatory disease nec	cardiovascular disease	0.529203	0
ENSG00000067369	TP53BP1	EFO_0004535	Serum levels of protein ALB	measurement	0.465433	0
ENSG00000148303	RPL7A	EFO_0000305	Breast cancer | illnesses of adopted mother	cell proliferation disorder	0.522033	1
ENSG00000175906	ARL4D	EFO_0004536	Serum levels of protein TBP	measurement	0.512529	0
ENSG00000174992	ZG16	EFO_0010701	Mean reticulocyte volume (UKB data field 30260) (Gene-based burden)	measurement	0.52205	0
ENSG00000004455	AK2	EFO_0007010	Interpolated age of participant when cancer first diagnosed	measurement	0.51153	0
ENSG00000108821	COL1A1	MONDO_0009804			0.732534	1
ENSG00000032742	IFT88	EFO_0004617	Cystatin C levels (UKB data field 30720) (Gene-based burden)	measurement	0.553163	0
ENSG00000148700	ADD3	EFO_0005091	Monocyte count	measurement	0.450742	0
ENSG00000090565	RAB11FIP3	EFO_0004309	Platelet count	measurement	0.450878	0
ENSG00000110799	VWF	EFO_0004584	Mean platelet (thrombocyte) volume	measurement	0.550016	1
ENSG00000158869	FCER1G	EFO_0004527	Mean corpuscular haemoglobin	measurement	0.537506	0
ENSG00000115211	EIF2B4	EFO_0000589	ICD10 E89: Postprocedural endocrine and metabolic complications and disorders, not elsewhere classified (Gene-based burden)	Uncategorised	0.439801	0
ENSG00000088298	EDEM2	EFO_0008318	Vitamin K-dependent protein C measurement	measurement	0.558093	0
ENSG00000169228	RAB24	EFO_0004531	Urate levels (UKB data field 30880) (Gene-based burden)	measurement	0.512526	0
ENSG00000137806	NDUFAF1	EFO_0004308	Decreased white blood cell count	measurement	0.545057	1
ENSG00000076685	NT5C2	EFO_0004344	Birth weight of first child	measurement	0.545065	0
ENSG00000137094	DNAJB5	EFO_0004527	Mean corpuscular haemoglobin	measurement	0.52919	0
ENSG00000243477	NAA80	EFO_0009795	Urea levels (UKB data field 30670) (Gene-based burden)	measurement	0.512539	0
ENSG00000155158	TTC39B	EFO_0004615	Serum levels of protein APOB	measurement	0.512517	0
ENSG00000010165	METTL13	EFO_0004584	Mean platelet (thrombocyte) volume	measurement	0.533576	0
ENSG00000172367	NHERF4	EFO_0007978	Red blood cell count	measurement	0.522185	0
ENSG00000117461	PIK3R3	EFO_0004305	Nucleated red blood cell count	measurement	0.533564	0
ENSG00000127980	PEX1	EFO_0007991	Eosinophill percentage	measurement	0.522168	0
ENSG00000171681	ATF7IP	EFO_0004533	Alkaline phosphatase levels (UKB data field 30610) (Gene-based burden)	measurement	0.512528	0
ENSG00000083444	PLOD1	EFO_0004309	Platelet count	measurement	0.537775	0
ENSG00000114902	SPCS1	EFO_0007984	Platelet distribution width	measurement	0.512567	0
ENSG00000114030	KPNA1	EFO_0006335	Systolic blood pressure, manual reading	measurement	0.512545	0
ENSG00000184047	DIABLO	EFO_0000508	Family history of other specific disorders	genetic, familial or congenital disease	0.6948	0
ENSG00000283706	PRSS50	EFO_0004339	Standing height	measurement	0.476627	0
ENSG00000109667	SLC2A9	HP_0003040	Other arthropathies	phenotype	0.493657	0
ENSG00000205609	EIF3CL	EFO_0005091	Monocyte count	measurement	0.512524	0
ENSG00000186567	CEACAM19	EFO_0004615	Serum levels of protein APOB	measurement	0.471619	0
ENSG00000253710	ALG11	MONDO_0013349			0.69743	0
ENSG00000165244	ZNF367	EFO_0004314	Forced expiratory volume in 1-second (fev1)	measurement	0.512538	0
ENSG00000167549	CORO6	EFO_0004348	Hematocrit	measurement	0.538049	0
ENSG00000167914	GSDMA	EFO_0004533	Alkaline phosphatase levels (UKB data field 30610) (Gene-based burden)	measurement	0.449843	0
ENSG00000014914	MTMR11	EFO_0009389	Sum eosinophil basophil counts	measurement	0.522064	0
ENSG00000204463	BAG6	EFO_0003839	Retinal problem | non-cancer illness code, self-reported	disease of visual system	0.504902	0
ENSG00000100416	TRMU	EFO_0004725	N6-methyllysine levels	measurement	0.498377	0
ENSG00000116774	OLFML3	EFO_0000508	Family history of other specific disorders	genetic, familial or congenital disease	0.666601	0
ENSG00000150637	CD226	EFO_0007993	Lymphocyte percentage	measurement	0.5451	0
ENSG00000260314	MRC1	EFO_0004308	Decreased white blood cell count	measurement	0.512522	0
ENSG00000130203	APOE	EFO_0010700	High light scatter reticulocyte percentage (UKB data field 30290) (Gene-based burden)	measurement	0.445826	0
ENSG00000160710	ADAR	EFO_0004570	Total bilirubin levels (UKB data field 30840) (Gene-based burden)	measurement	0.512528	0
ENSG00000172247	C1QTNF4	EFO_0009188	Red blood cell (erythrocyte) distribution width	measurement	0.520045	0
ENSG00000049192	ADAMTS6	EFO_0009596	Tense / 'highly strung'	measurement	0.545074	0
ENSG00000104518	GSDMD	EFO_0004458	C reactive protein levels (UKB data field 30710) (Gene-based burden)	measurement	0.512523	0
ENSG00000110786	PTPN5	EFO_0000508	Family history of other specific disorders	genetic, familial or congenital disease	0.698043	0
ENSG00000126091	ST3GAL3	EFO_0007989	Monocyte percentage	measurement	0.529159	0
ENSG00000108474	PIGL	EFO_0007988	White blood cell count	measurement	0.545044	0
ENSG00000011422	PLAUR	EFO_0007994	Neutrophil percentage of granulocytes	measurement	0.512547	0
ENSG00000013561	RNF14	EFO_0004532	Gamma glutamyltransferase levels (UKB data field 30730) (Gene-based burden)	measurement	0.512545	0
ENSG00000110906	KCTD10	EFO_0009594	Severity of manic/irritable episodes	measurement	0.545077	0
ENSG00000115970	THADA	EFO_0009270	Heel bone mineral density (bmd) t-score, automated	measurement	0.533587	0
ENSG00000177700	POLR2L	EFO_0007986	Reticulocyte count	measurement	0.512543	0
ENSG00000179846	NKPD1	EFO_1001870	Late-onset Alzheimer's disease	nervous system disease	0.690967	0
ENSG00000187741	FANCA	EFO_0007986	Reticulocyte count	measurement	0.529892	0
ENSG00000204435	CSNK2B	HP_0000790	Hematuria	phenotype	0.521112	0
ENSG00000039560	RAI14	EFO_0004617	Cystatin C levels (UKB data field 30720) (Gene-based burden)	measurement	0.512521	0
ENSG00000120833	SOCS2	EFO_0010700	High light scatter reticulocyte percentage (UKB data field 30290) (Gene-based burden)	measurement	0.455398	0
ENSG00000204469	PRRC2A	EFO_0004254	Membranous nephropathy	urinary system disease	0.485648	0
ENSG00000204469	PRRC2A	EFO_0005093	Hip circumference	measurement	0.496888	0
ENSG00000115758	ODC1	EFO_0000508	Family history of other specific disorders	genetic, familial or congenital disease	0.700328	1
ENSG00000175489	LRRC25	EFO_0009805	Whole body water mass	measurement	0.510594	0
ENSG00000157837	SPPL3	EFO_0000405	Anal and rectal conditions	Uncategorised	0.512519	0
ENSG00000114904	NEK4	EFO_0004531	Urate levels (UKB data field 30880) (Gene-based burden)	measurement	0.538277	0
ENSG00000087258	GNAO1	EFO_0008393	Mean time to correctly identify matches	measurement	0.529199	0
ENSG00000149452	SLC22A8	EFO_0000508	Family history of other specific disorders	genetic, familial or congenital disease	0.680599	1
ENSG00000108733	PEX12	Orphanet_912			0.685356	0
ENSG00000121853	GHSR	EFO_0004339	Standing height	measurement	0.481831	1
ENSG00000158865	SLC5A11	EFO_0009805	Whole body water mass	measurement	0.533489	0
ENSG00000183060	LYSMD4	EFO_0004713	FEV1 FVC ratio Z score (UKB data field 20258) (Gene-based burden)	measurement	0.573772	0
ENSG00000085377	PREP	EFO_0008111	No | surgery/amputation of toe or leg	measurement	0.474016	0
ENSG00000158022	TRIM63	EFO_0005409	Trunk predicted mass	measurement	0.558378	0
ENSG00000119969	HELLS	EFO_0000508	Family history of other specific disorders	genetic, familial or congenital disease	0.69515	0
ENSG00000064666	CNN2	EFO_0007986	Reticulocyte count	measurement	0.512522	0
ENSG00000229544	NKX1-2	EFO_0000508	Family history of other specific disorders	genetic, familial or congenital disease	0.673156	0
ENSG00000213995	NAXD	EFO_0004458	C reactive protein levels (UKB data field 30710) (Gene-based burden)	measurement	0.537519	0
ENSG00000111602	TIMELESS	EFO_0004570	Total bilirubin levels (UKB data field 30840) (Gene-based burden)	measurement	0.545093	0
ENSG00000204655	MOG	HP_0002619	Varicose veins of lower extremity, symptomtic	phenotype	0.524215	0
ENSG00000136141	LRCH1	EFO_0007986	Reticulocyte count	measurement	0.512566	0
ENSG00000158882	TOMM40L	MONDO_0005271	Allergic disease (Gene-based burden)	immune system disease	0.529143	0
ENSG00000110321	EIF4G2	EFO_0004305	Nucleated red blood cell count	measurement	0.545143	0
ENSG00000110315	RNF141	EFO_0000508	Family history of other specific disorders	genetic, familial or congenital disease	0.670176	0
ENSG00000100030	MAPK1	EFO_0004703	Age when periods started (menarche)	measurement	0.522034	0
ENSG00000108950	FAM20A	Orphanet_171836			0.731443	0
ENSG00000130193	THEM6	EFO_0004725	N6-methyllysine levels	measurement	0.574994	0
ENSG00000196141	SPATS2L	EFO_0004980	Appendicular lean mass	measurement	0.512526	0
ENSG00000206474	OR10C1	EFO_0000676	Psoriasis	integumentary system disease	0.210343	0
ENSG00000167526	RPL13	EFO_0004198	Neoplasm of uncertain behavior of skin	cell proliferation disorder	0.524355	1
ENSG00000133056	PIK3C2B	EFO_0002422	ICD10 D36: Benign neoplasm of other and unspecified sites (Gene-based burden)	cell proliferation disorder	0.545043	0
ENSG00000115216	NRBP1	EFO_0004833	Neutrophill count	measurement	0.558214	0
ENSG00000269858	EGLN2	EFO_0004509	Hemoglobin [conditional]	measurement	0.548788	1
ENSG00000146374	RSPO3	EFO_0004305	Nucleated red blood cell count	measurement	0.440498	0
ENSG00000196152	ZNF79	EFO_0007988	White blood cell count	measurement	0.494294	0
ENSG00000167136	ENDOG	MONDO_0005271	Allergic disease (Gene-based burden)	immune system disease	0.545047	0
ENSG00000165417	GTF2A1	EFO_0004584	Mean platelet (thrombocyte) volume	measurement	0.519275	0
ENSG00000185829	ARL17A	EFO_0004342	Waist circumference	measurement	0.512547	0
ENSG00000118971	CCND2	EFO_0004338	Weight, manual entry	measurement	0.497152	0
ENSG00000177628	GBA1	EFO_0004736	Aspartate aminotransferase levels (UKB data field 30650) (Gene-based burden)	measurement	0.565415	0
ENSG00000130203	APOE	MONDO_0021661	Coronary atherosclerosis	cardiovascular disease	0.477619	0
ENSG00000162616	DNAJB4	EFO_0009718	Peak expiratory flow (pef)	measurement	0.512526	0
ENSG00000197557	IFT70A	EFO_0007814	3mm regularity index (left)	measurement	0.491476	0
ENSG00000137880	GCHFR	EFO_0004527	Mean corpuscular haemoglobin	measurement	0.512523	0
ENSG00000204316	MRPL38	EFO_0004627	IGF 1 (UKB data field 30770) (Gene-based burden)	measurement	0.558063	0
ENSG00000057757	PITHD1	EFO_0007993	Lymphocyte percentage	measurement	0.51254	0
ENSG00000095739	BAMBI	EFO_0004339	Standing height	measurement	0.522157	0
ENSG00000148296	SURF6	EFO_0007874	Femur total bone mineral density x gut microbiota (﻿genus Escherichia Shigella) interaction	measurement	0.575605	0
ENSG00000213886	UBD	EFO_0005140	Autoimmune traits	immune system disease	0.487771	0
ENSG00000108262	GIT1	EFO_0005093	Hip circumference	measurement	0.522144	0
ENSG00000114904	NEK4	EFO_0004614	Apolipoprotein A levels	measurement	0.512544	0
ENSG00000205495	OR52J3	EFO_0000508	Family history of other specific disorders	genetic, familial or congenital disease	0.680638	0
ENSG00000105376	ICAM5	EFO_0004713	FEV1 FVC ratio Z score (UKB data field 20258) (Gene-based burden)	measurement	0.572978	0
ENSG00000107186	MPDZ	Orphanet_352687			0.69755	0
ENSG00000130173	ANGPTL8	EFO_0004612	High-density lipoprotein 3 cholesterol levels	measurement	0.450394	0
ENSG00000136059	VILL	EFO_0000701	Degenerative skin conditions and other dermatoses	integumentary system disease	0.558937	0
ENSG00000145703	IQGAP2	EFO_0004833	Neutrophill count	measurement	0.512553	0
ENSG00000172543	CTSW	EFO_0007996	Eosinophil percentage of granulocytes	measurement	0.529175	0
ENSG00000008083	JARID2	EFO_0004305	Nucleated red blood cell count	measurement	0.450169	0
ENSG00000176623	RMDN1	EFO_0004703	Age when periods started (menarche)	measurement	0.512526	0
ENSG00000116898	MRPS15	EFO_0007997	Granulocyte percentage of myeloid white cells	measurement	0.452655	0
ENSG00000125510	OPRL1	EFO_0004833	Neutrophill count	measurement	0.565401	0
ENSG00000174943	KCTD13	EFO_0007986	Reticulocyte count	measurement	0.51255	0
ENSG00000181652	ATG9B	EFO_0004995	Trunk fat-free mass	measurement	0.51253	0
ENSG00000178952	TUFM	EFO_0000384	Regional enteritis	gastrointestinal disease	0.473956	0
ENSG00000138081	FBXO11	EFO_0000305	Breast cancer | illnesses of adopted mother	cell proliferation disorder	0.697431	0
ENSG00000172992	DCAKD	EFO_0004468	ICD10 R73: Elevated blood glucose level (Gene-based burden)	measurement	0.512531	0
ENSG00000177971	IMP3	EFO_0007984	Platelet distribution width	measurement	0.512535	0
ENSG00000198643	FAM3D	EFO_0009253	Immature reticulocyte fraction	measurement	0.518603	0
ENSG00000138756	BMP2K	EFO_0004833	Neutrophill count	measurement	0.512525	0
ENSG00000184524	CEND1	EFO_0004695	Intra-ocular pressure, goldmann-correlated (left)	measurement	0.510645	0
ENSG00000182712	CMC4	EFO_0000508	Family history of other specific disorders	genetic, familial or congenital disease	0.670761	0
ENSG00000061938	TNK2	EFO_0004518	Creatinine levels (UKB data field 30700) (Gene-based burden)	measurement	0.557997	0
ENSG00000185290	NUPR2	EFO_0004339	Standing height	measurement	0.512561	0
ENSG00000188153	COL4A5	EFO_0003086	Other renal/kidney problem | non-cancer illness code, self-reported	urinary system disease	0.723538	1
ENSG00000062716	VMP1	EFO_0007988	White blood cell count	measurement	0.448858	0
ENSG00000073712	FERMT2	EFO_0001663	Prostate cancer | illnesses of adopted father	cell proliferation disorder	0.524198	0
ENSG00000144749	LRIG1	EFO_0004348	Hematocrit	measurement	0.558235	0
ENSG00000061656	SPAG4	EFO_0006941	Hand grip strength (right)	measurement	0.503462	0
ENSG00000145014	TMEM44	EFO_0007991	Eosinophill percentage	measurement	0.449898	0
ENSG00000109684	CLNK	EFO_0008328	Morning/evening person (chronotype)	measurement	0.512516	0
ENSG00000140265	ZSCAN29	EFO_0004528	Mean corpuscular haemoglobin concentration	measurement	0.51814	0
ENSG00000172992	DCAKD	EFO_0007777	Basal metabolic rate	measurement	0.68812	0
ENSG00000125686	MED1	EFO_0004509	Hemoglobin [conditional]	measurement	0.537509	0
ENSG00000003056	M6PR	EFO_0004995	Trunk fat-free mass	measurement	0.450292	0
ENSG00000179023	KLHDC7A	EFO_0000508	Family history of other specific disorders	genetic, familial or congenital disease	0.698853	0
ENSG00000186660	ZFP91	EFO_0004532	Gamma glutamyltransferase levels (UKB data field 30730) (Gene-based burden)	measurement	0.512571	0
ENSG00000108592	FTSJ3	EFO_0004348	Hematocrit	measurement	0.533546	0
ENSG00000103429	BFAR	EFO_0004314	Forced expiratory volume in 1-second (fev1)	measurement	0.558065	0
ENSG00000144749	LRIG1	EFO_0004309	Platelet count	measurement	0.512529	0
ENSG00000107949	BCCIP	EFO_0004339	Standing height	measurement	0.54506	0
ENSG00000109062	NHERF1	EFO_0004308	Decreased white blood cell count	measurement	0.512529	0
ENSG00000162377	COA7	EFO_0010701	Mean reticulocyte volume (UKB data field 30260) (Gene-based burden)	measurement	0.512568	0
ENSG00000188906	LRRK2	EFO_0004309	Platelet count	measurement	0.557611	0
ENSG00000196923	PDLIM7	EFO_0004528	Mean corpuscular haemoglobin concentration	measurement	0.514288	0
ENSG00000100410	PHF5A	EFO_0004587	Lymphocyte count	measurement	0.480162	0
ENSG00000188315	C3orf62	EFO_0007937	Serum levels of protein IRF6	measurement	0.522114	0
ENSG00000243789	JMJD7	EFO_0007978	Red blood cell count	measurement	0.522281	0
ENSG00000073605	GSDMB	EFO_0004587	Lymphocyte count	measurement	0.539635	0
ENSG00000163605	PPP4R2	EFO_0005091	Monocyte count	measurement	0.545053	0
ENSG00000049245	VAMP3	EFO_0004833	Neutrophill count	measurement	0.537515	0
ENSG00000140285	FGF7	EFO_0007992	Basophill percentage	measurement	0.445061	0
ENSG00000198270	TMEM116	EFO_0003914	Atherosclerosis of aorta	cardiovascular disease	0.512542	0
ENSG00000073578	SDHA	MONDO_0011719			0.67139	0
ENSG00000118655	DCLRE1B	EFO_0000384	Regional enteritis	gastrointestinal disease	0.558115	0
ENSG00000125633	CCDC93	GO_0036273	Response to statins (LDL cholesterol change)	measurement	0.522037	0
ENSG00000087258	GNAO1	EFO_0009818	Nap during day	Uncategorised	0.540674	0
ENSG00000204193	TXNDC8	EFO_0007937	Serum levels of protein IRF6	measurement	0.447914	0
ENSG00000198832	SELENOM	EFO_0009188	Red blood cell (erythrocyte) distribution width	measurement	0.524453	0
ENSG00000204613	TRIM10	EFO_0001379	Other endocrine disorders	endocrine system disease	0.521553	0
ENSG00000148429	USP6NL	MONDO_0004975	Alzheimer's disease in APOE e4+ carriers	nervous system disease	0.510546	0
ENSG00000196557	CACNA1H	EFO_0004980	Appendicular lean mass	measurement	0.512519	1
ENSG00000165124	SVEP1	EFO_0007937	Serum levels of protein IRF6	measurement	0.661618	0
ENSG00000242515	UGT1A10	EFO_0005556	Gilbert syndrome	genetic, familial or congenital disease	0.808635	0
ENSG00000029534	ANK1	EFO_0004528	Mean corpuscular haemoglobin concentration	measurement	0.449973	0
ENSG00000180210	F2	EFO_0007010	Interpolated age of participant when cancer first diagnosed	measurement	0.54797	1
ENSG00000136381	IREB2	EFO_0006505	Obstructive chronic bronchitis	respiratory or thoracic disease	0.605243	0
ENSG00000197548	ATG7	EFO_0004533	Alkaline phosphatase levels (UKB data field 30610) (Gene-based burden)	measurement	0.545041	0
ENSG00000118579	MED28	EFO_0004312	Forced vital capacity (fvc)	measurement	0.571177	0
ENSG00000204540	PSORS1C1	HP_0000023	Inguinal hernia	phenotype	0.521362	0
ENSG00000179698	WDR97	EFO_0004339	Standing height	measurement	0.53851	0
ENSG00000064547	LPAR2	EFO_0008002	Strenuous sports | types of physical activity in last 4 weeks	measurement	0.517607	0
ENSG00000213341	CHUK	EFO_0004337	Antonym | fi11	biological process	0.512553	0
ENSG00000145332	KLHL8	EFO_0009188	Red blood cell (erythrocyte) distribution width	measurement	0.545086	0
ENSG00000152591	DSPP	EFO_0004531	Urate levels (UKB data field 30880) (Gene-based burden)	measurement	0.452574	0
ENSG00000204764	RANBP17	EFO_0005409	Trunk predicted mass	measurement	0.565374	0
ENSG00000162490	DRAXIN	EFO_0007992	Basophill percentage	measurement	0.52919	0
ENSG00000187626	ZKSCAN4	EFO_0007814	3mm regularity index (left)	measurement	0.512545	0
ENSG00000130734	ATG4D	EFO_0004308	Decreased white blood cell count	measurement	0.514281	0
ENSG00000146701	MDH2	EFO_0004308	Decreased white blood cell count	measurement	0.520048	0
ENSG00000172289	OR10V1	EFO_0000508	Family history of other specific disorders	genetic, familial or congenital disease	0.666873	0
ENSG00000100225	FBXO7	EFO_0010701	Mean reticulocyte volume (UKB data field 30260) (Gene-based burden)	measurement	0.538073	0
ENSG00000196126	HLA-DRB1	EFO_0007984	Platelet distribution width	measurement	0.400586	0
ENSG00000198270	TMEM116	EFO_0004696	Serum levels of protein SHBG	measurement	0.561073	0
ENSG00000055609	KMT2C	EFO_0010642			0.680594	0
ENSG00000134020	PEBP4	EFO_0010930	TNF-related apoptosis-inducing ligand receptor 2 levels	measurement	0.483693	0
ENSG00000099992	TBC1D10A	EFO_0004574	Total cholesterol levels	measurement	0.532436	0
ENSG00000204301	NOTCH4	MONDO_0007915			0.318686	0
ENSG00000198920	KIAA0753	EFO_0004908	Testosterone to estradiol ratio	measurement	0.537934	0
ENSG00000126351	THRA	EFO_0007991	Eosinophill percentage	measurement	0.545127	1
ENSG00000060642	PIGV	EFO_0004530	Triglyceride levels	measurement	0.512529	0
ENSG00000149485	FADS1	EFO_0005110	Fatty acid(24:0)_[M-H]1- levels	measurement	0.451016	0
ENSG00000139174	PRICKLE1	EFO_0000508	Family history of other specific disorders	genetic, familial or congenital disease	0.694266	0
ENSG00000172992	DCAKD	EFO_0004514	Heel quantitative ultrasound index (qui), direct entry (right)	measurement	0.605254	0
ENSG00000131165	CHMP1A	EFO_0007814	3mm regularity index (left)	measurement	0.523967	0
ENSG00000186583	SPATC1	EFO_0004980	Appendicular lean mass	measurement	0.479273	0
ENSG00000204161	TMEM273	EFO_0004838	Calcium levels (UKB data field 30680) (Gene-based burden)	measurement	0.565399	0
ENSG00000122417	ODF2L	EFO_0009805	Whole body water mass	measurement	0.52203	0
ENSG00000134824	FADS2	EFO_0004611	Low density lipoprotein cholesterol levels	measurement	0.449415	0
ENSG00000167895	TMC8	EFO_0004541	Glycated haemoglobin HbA1c levels adjusted for BMI	measurement	0.537402	0
ENSG00000164111	ANXA5	EFO_0004980	Appendicular lean mass	measurement	0.54519	0
ENSG00000174775	HRAS	MONDO_0020297			0.761072	0
ENSG00000135148	TRAFD1	EFO_0007993	Lymphocyte percentage	measurement	0.558227	0
ENSG00000169704	GP9	HP_0040185			0.667889	0
ENSG00000148444	COMMD3	EFO_0000284	ICD10 N40: Benign prostatic hyperplasia (Gene-based burden)	cell proliferation disorder	0.51064	0
ENSG00000196502	SULT1A1	EFO_0000734	Other vitamin b12 deficiency anemia	phenotype	0.522173	0
ENSG00000172661	WASHC2C	EFO_0009253	Immature reticulocyte fraction	measurement	0.537269	0
ENSG00000115216	NRBP1	EFO_0004838	Calcium levels (UKB data field 30680) (Gene-based burden)	measurement	0.572968	0
ENSG00000009954	BAZ1B	MONDO_0004979	Asthma	respiratory or thoracic disease	0.512665	0
ENSG00000040633	PHF23	EFO_0007990	Neutrophill percentage	measurement	0.512527	0
ENSG00000043591	ADRB1	EFO_0004614	Apolipoprotein A levels	measurement	0.529151	1
ENSG00000110536	PTPMT1	EFO_0004696	Serum levels of protein SHBG	measurement	0.557966	0
ENSG00000124299	PEPD	EFO_0004587	Lymphocyte count	measurement	0.545085	0
ENSG00000099992	TBC1D10A	EFO_0004842	Eosinophill count	measurement	0.540671	0
ENSG00000187049	TMEM216	EFO_0007814	3mm regularity index (left)	measurement	0.533671	0
ENSG00000138095	LRPPRC	EFO_0008354	Number of incorrect matches in round	measurement	0.512529	0
ENSG00000148229	POLE3	EFO_0000508	Family history of other specific disorders	genetic, familial or congenital disease	0.671008	1
ENSG00000130921	MTRFR	EFO_0003948	Gerd	gastrointestinal disease	0.512541	0
ENSG00000204392	LSM2	EFO_0000400	Diabetes mellitus	pancreas disease	0.387046	0
ENSG00000039068	CDH1	Orphanet_1997			0.700022	0
ENSG00000003249	DBNDD1	EFO_0009749	Age first had sexual intercourse	measurement	0.477967	0
ENSG00000100890	PRORP	EFO_0005090	Basophill count	measurement	0.520033	0
ENSG00000121858	TNFSF10	EFO_0007997	Granulocyte percentage of myeloid white cells	measurement	0.468681	0
ENSG00000213638	ADAT3	EFO_0007993	Lymphocyte percentage	measurement	0.512521	0
ENSG00000067836	ROGDI	EFO_0000508	Family history of other specific disorders	genetic, familial or congenital disease	0.716545	0
ENSG00000112659	CUL9	EFO_0005856	Arthritis (nos) | non-cancer illness code, self-reported	musculoskeletal or connective tissue disease	0.682377	0
ENSG00000130287	NCAN	HP_0003124	Hypercholesterolemia	phenotype	0.521197	0
ENSG00000128268	MGAT3	EFO_0004995	Trunk fat-free mass	measurement	0.449722	0
ENSG00000177692	DNAJC28	EFO_0004527	Mean corpuscular haemoglobin	measurement	0.452783	0
ENSG00000181751	MACIR	HP_0000836	Hypothyroidism/myxoedema | non-cancer illness code, self-reported	Uncategorised	0.54512	0
ENSG00000091536	MYO15A	EFO_0004838	Calcium levels (UKB data field 30680) (Gene-based burden)	measurement	0.514286	0
ENSG00000178222	RNF212	EFO_0009270	Heel bone mineral density (bmd) t-score, automated	measurement	0.451662	0
ENSG00000084093	REST	EFO_0009805	Whole body water mass	measurement	0.522151	0
ENSG00000176714	CCDC121	EFO_0004326	Pulse rate	measurement	0.583811	0
ENSG00000187010	RHD	EFO_0009270	Heel bone mineral density (bmd) t-score, automated	measurement	0.545698	0
ENSG00000204257	HLA-DMA	EFO_0008111	No | surgery/amputation of toe or leg	measurement	0.565375	0
ENSG00000154328	NEIL2	EFO_0004696	Serum levels of protein SHBG	measurement	0.512543	0
ENSG00000204991	SPIRE2	MONDO_0005041			0.51255	0
ENSG00000004939	SLC4A1	MONDO_0008368			0.650998	0
ENSG00000074266	EED	MONDO_0060510			0.744486	0
ENSG00000138111	MFSD13A	EFO_0004342	Waist circumference	measurement	0.575395	0
ENSG00000139697	SBNO1	EFO_0004533	Alkaline phosphatase levels (UKB data field 30610) (Gene-based burden)	measurement	0.512545	0
ENSG00000173113	TRMT112	EFO_0007978	Red blood cell count	measurement	0.514276	0
ENSG00000070748	CHAT	HP_0003323			0.735211	0
ENSG00000001617	SEMA3F	EFO_0009594	Severity of manic/irritable episodes	measurement	0.512569	0
ENSG00000170948	MBD3L1	EFO_0000508	Family history of other specific disorders	genetic, familial or congenital disease	0.673516	0
ENSG00000213088	ACKR1	EFO_0007993	Lymphocyte percentage	measurement	0.512522	0
ENSG00000173801	JUP	EFO_0010700	High light scatter reticulocyte percentage (UKB data field 30290) (Gene-based burden)	measurement	0.545111	0
ENSG00000123143	PKN1	EFO_0000508	Family history of other specific disorders	genetic, familial or congenital disease	0.725404	0
ENSG00000137947	GTF2B	EFO_0005091	Monocyte count	measurement	0.534893	0
ENSG00000130203	APOE	EFO_0005091	Monocyte count	measurement	0.491037	0
ENSG00000170091	NSG2	EFO_0004535	Serum levels of protein ALB	measurement	0.545144	0
ENSG00000127831	VIL1	EFO_0004340	Body mass index (bmi)	measurement	0.522065	0
ENSG00000242173	ARHGDIG	EFO_0000537	Hypertension	cardiovascular disease	0.522079	0
ENSG00000127191	TRAF2	EFO_0007984	Platelet distribution width	measurement	0.520268	0
ENSG00000080802	CNOT4	EFO_0004533	Alkaline phosphatase levels (UKB data field 30610) (Gene-based burden)	measurement	0.565408	0
ENSG00000122359	ANXA11	EFO_0005091	Monocyte count	measurement	0.479823	0
ENSG00000188305	PEAK3	EFO_0004308	Decreased white blood cell count	measurement	0.51257	0
ENSG00000204469	PRRC2A	EFO_0009189	ICD10 E05: Hyperthyroidism or thyrotoxicosis (Gene-based burden)	endocrine system disease	0.261204	0
ENSG00000101460	MAP1LC3A	EFO_0000508	Family history of other specific disorders	genetic, familial or congenital disease	0.682588	0
ENSG00000166037	CEP57	EFO_0008111	No | surgery/amputation of toe or leg	measurement	0.520067	0
ENSG00000165555	NOXRED1	EFO_0007990	Neutrophill percentage	measurement	0.512564	0
ENSG00000232629	HLA-DQB2	EFO_0005856	Arthritis (nos) | non-cancer illness code, self-reported	musculoskeletal or connective tissue disease	0.466814	0
ENSG00000152219	ARL14EP	HP_0000858	Irregular menses	Uncategorised	0.512544	0
ENSG00000162437	RAVER2	EFO_0003956	Hayfever, allergic rhinitis or eczema | blood clot, dvt, bronchitis, emphysema, asthma, rhinitis, eczema, allergy diagnosed by doctor	respiratory or thoracic disease	0.512523	0
ENSG00000168995	SIGLEC7	EFO_0004340	Body mass index (bmi)	measurement	0.512538	0
ENSG00000160791	CCR5	EFO_0000508	Family history of other specific disorders	genetic, familial or congenital disease	0.66373	1
ENSG00000214113	LYRM4	EFO_0004338	Weight, manual entry	measurement	0.573551	0
ENSG00000002726	AOC1	EFO_0000508	Family history of other specific disorders	genetic, familial or congenital disease	0.695895	0
ENSG00000040341	STAU2	EFO_0004980	Appendicular lean mass	measurement	0.55799	0
ENSG00000002822	MAD1L1	EFO_0004535	Serum levels of protein ALB	measurement	0.512572	0
ENSG00000198189	HSD17B11	EFO_0004305	Nucleated red blood cell count	measurement	0.512545	0
ENSG00000152804	HHEX	EFO_0004471	Gestational insulin sensitivity	measurement	0.545175	0
ENSG00000197951	ZNF71	EFO_0004611	Low density lipoprotein cholesterol levels	measurement	0.512519	0
ENSG00000108788	MLX	EFO_0004308	Decreased white blood cell count	measurement	0.548038	0
ENSG00000184983	NDUFA6	EFO_0008354	Number of incorrect matches in round	measurement	0.514093	1
ENSG00000163069	SGCB	EFO_0004338	Weight, manual entry	measurement	0.512567	0
ENSG00000204536	CCHCR1	EFO_0000676	Psoriasis	integumentary system disease	0.34225	0
ENSG00000161405	IKZF3	EFO_1001486	Primary biliary cirrhosis	cell proliferation disorder	0.55827	0
ENSG00000100418	DESI1	EFO_0005091	Monocyte count	measurement	0.512533	0
ENSG00000170667	RASA4B	EFO_0004584	Mean platelet (thrombocyte) volume	measurement	0.529187	0
ENSG00000084774	CAD	EFO_0007992	Basophill percentage	measurement	0.512534	0
ENSG00000196126	HLA-DRB1	EFO_1001494	Psoriasis vulgaris	integumentary system disease	0.404689	0
ENSG00000149294	NCAM1	EFO_0009589	Number of things worried about during worst period of anxiety	measurement	0.5451	0
ENSG00000106153	CHCHD2	EFO_0004627	IGF 1 (UKB data field 30770) (Gene-based burden)	measurement	0.529212	0
ENSG00000187555	USP7	EFO_0011011	Sitting height	measurement	0.511607	0
ENSG00000187741	FANCA	EFO_0004308	Decreased white blood cell count	measurement	0.52919	0
ENSG00000175216	CKAP5	EFO_0000537	Hypertension	cardiovascular disease	0.458073	0
ENSG00000012171	SEMA3B	EFO_0009795	Urea levels (UKB data field 30670) (Gene-based burden)	measurement	0.512555	0
ENSG00000121892	PDS5A	EFO_0004339	Standing height	measurement	0.558187	0
ENSG00000241852	C8orf58	EFO_0004312	Forced vital capacity (fvc)	measurement	0.512529	0
ENSG00000005100	DHX33	EFO_0005093	Hip circumference	measurement	0.510718	0
ENSG00000088325	TPX2	EFO_0004309	Platelet count	measurement	0.473304	0
ENSG00000109686	SH3D19	EFO_0004980	Appendicular lean mass	measurement	0.558	0
ENSG00000174744	BRMS1	EFO_0004536	Serum levels of protein TBP	measurement	0.52205	0
ENSG00000065809	FAM107B	EFO_0000508	Family history of other specific disorders	genetic, familial or congenital disease	0.662967	0
ENSG00000144567	RETREG2	EFO_0007988	White blood cell count	measurement	0.545051	0
ENSG00000161405	IKZF3	EFO_0007996	Eosinophil percentage of granulocytes	measurement	0.512551	0
ENSG00000130520	LSM4	EFO_0006336	Diastolic blood pressure, manual reading	measurement	0.512522	0
ENSG00000177663	IL17RA	EFO_0000508	Family history of other specific disorders	genetic, familial or congenital disease	0.700361	1
ENSG00000206503	HLA-A	EFO_1001055	Hypothyroidism/myxoedema | non-cancer illness code, self-reported	Uncategorised	0.256774	0
ENSG00000138111	MFSD13A	EFO_0004541	Glycated haemoglobin HbA1c levels adjusted for BMI	measurement	0.512527	0
ENSG00000141034	GID4	EFO_0007777	Basal metabolic rate	measurement	0.558052	0
ENSG00000059804	SLC2A3	EFO_0007990	Neutrophill percentage	measurement	0.454922	0
ENSG00000100393	EP300	MONDO_0004979	Asthma	respiratory or thoracic disease	0.557976	0
ENSG00000120913	PDLIM2	EFO_0009270	Heel bone mineral density (bmd) t-score, automated	measurement	0.558008	0
ENSG00000131019	ULBP3	EFO_0000508	Family history of other specific disorders	genetic, familial or congenital disease	0.671483	0
ENSG00000173848	NET1	EFO_0004308	Decreased white blood cell count	measurement	0.545139	0
ENSG00000084674	APOB	HP_0003124	Hypercholesterolemia	phenotype	0.648026	1
ENSG00000186806	VSIG10L	EFO_0009188	Red blood cell (erythrocyte) distribution width	measurement	0.512552	0
ENSG00000188315	C3orf62	EFO_0004330	Caffeine drink within last hour	biological process	0.558143	0
ENSG00000120688	WBP4	EFO_0005140	Autoimmune traits	immune system disease	0.522065	0
ENSG00000183624	HMCES	HP_0002619	Varicose veins of lower extremity, symptomtic	phenotype	0.605254	0
ENSG00000158406	H4C8	EFO_0004340	Body mass index (bmi)	measurement	0.54507	0
ENSG00000138468	SENP7	EFO_0004532	Gamma glutamyltransferase levels (UKB data field 30730) (Gene-based burden)	measurement	0.512527	0
ENSG00000145103	ILDR1	EFO_0008111	No | surgery/amputation of toe or leg	measurement	0.558043	0
ENSG00000197165	SULT1A2	EFO_0010130	Accelerometer study data quality, good wear time (UKB data field 90015)	phenotype	0.529145	0
ENSG00000027869	SH2D2A	EFO_1000627	Other disorders of thyroid	endocrine system disease	0.52098	0
ENSG00000150637	CD226	EFO_0007984	Platelet distribution width	measurement	0.532787	0
ENSG00000185479	KRT6B	EFO_0004193	Rodent ulcer | cancer code, self-reported	cell proliferation disorder	0.502501	0
ENSG00000178467	P4HTM	EFO_0009101	Age of primiparous women at birth of child	measurement	0.573397	1
ENSG00000110723	EXPH5	MONDO_0014014			0.700229	0
ENSG00000162341	TPCN2	EFO_0004617	Cystatin C levels (UKB data field 30720) (Gene-based burden)	measurement	0.512522	0
ENSG00000079739	PGM1	MONDO_0015286			0.675149	0
ENSG00000149294	NCAM1	EFO_0009885	Frailty index	measurement	0.545174	0
ENSG00000112130	RNF8	EFO_0004526	Mean corpuscular volume	measurement	0.573076	0
ENSG00000158882	TOMM40L	EFO_0004309	Platelet count	measurement	0.529206	0
ENSG00000125755	SYMPK	EFO_0004509	Hemoglobin [conditional]	measurement	0.512544	0
ENSG00000087274	ADD1	EFO_0008111	No | surgery/amputation of toe or leg	measurement	0.479902	0
ENSG00000154511	DIPK1A	Orphanet_124			0.688926	0
ENSG00000135074	ADAM19	EFO_0009819	Comparative body size at age 10	Uncategorised	0.512542	0
ENSG00000129083	COPB1	EFO_0008290	Spondin-1 levels	measurement	0.575011	0
ENSG00000169291	SHE	EFO_0001645	Heart disease | illnesses of adopted siblings	cardiovascular disease	0.512533	0
ENSG00000179195	ZNF664	EFO_0005409	Trunk predicted mass	measurement	0.6566	0
ENSG00000167914	GSDMA	EFO_0000400	Diabetes mellitus	pancreas disease	0.497484	0
ENSG00000106266	SNX8	EFO_0004587	Lymphocyte count	measurement	0.512536	0
ENSG00000087077	TRIP6	EFO_0004527	Mean corpuscular haemoglobin	measurement	0.449283	0
ENSG00000137288	UQCC2	EFO_0000685	Rheumatoid arthritis	musculoskeletal or connective tissue disease	0.559236	0
ENSG00000171456	ASXL1	EFO_0000198	ICD10 D46.9: Myelodysplastic syndrome, unspecified	cell proliferation disorder	0.695405	0
ENSG00000111843	TMEM14C	EFO_0004528	Mean corpuscular haemoglobin concentration	measurement	0.529166	0
ENSG00000160209	PDXK	EFO_0004528	Mean corpuscular haemoglobin concentration	measurement	0.558025	0
ENSG00000105771	SMG9	EFO_0007997	Granulocyte percentage of myeloid white cells	measurement	0.558048	0
ENSG00000145779	TNFAIP8	EFO_0004631	Anxiety score x vitamin D PRS interaction	phenotype	0.512537	0
ENSG00000113532	ST8SIA4	EFO_0000508	Family history of other specific disorders	genetic, familial or congenital disease	0.662328	0
ENSG00000118579	MED28	EFO_0005409	Trunk predicted mass	measurement	0.62135	0
ENSG00000159873	CCDC117	EFO_0004251	Myeloproliferative neoplasms	cell proliferation disorder	0.559108	0
ENSG00000115129	TP53I3	EFO_0007978	Red blood cell count	measurement	0.545147	0
ENSG00000111897	SERINC1	EFO_0008111	No | surgery/amputation of toe or leg	measurement	0.522137	0
ENSG00000183955	KMT5A	EFO_0004612	High-density lipoprotein 3 cholesterol levels	measurement	0.487683	0
ENSG00000159479	MED8	EFO_0008354	Number of incorrect matches in round	measurement	0.512564	0
ENSG00000182010	RTKN2	EFO_1000627	Other disorders of thyroid	endocrine system disease	0.52823	0
ENSG00000103510	KAT8	EFO_0004305	Nucleated red blood cell count	measurement	0.44908	0
ENSG00000170275	CRTAP	EFO_0007994	Neutrophil percentage of granulocytes	measurement	0.558266	0
ENSG00000168003	SLC3A2	EFO_0007800	Trunk fat percentage	measurement	0.510705	0
ENSG00000182149	IST1	EFO_0007878	Average weekly intake of other alcoholic drinks	measurement	0.5581	0
ENSG00000112110	MRPL18	EFO_0004611	Low density lipoprotein cholesterol levels	measurement	0.522051	0
ENSG00000133636	NTS	EFO_0000508	Family history of other specific disorders	genetic, familial or congenital disease	0.670724	0
ENSG00000177096	PHETA2	EFO_0004337	Antonym | fi11	biological process	0.558037	0
ENSG00000141002	TCF25	EFO_0009101	Age of primiparous women at birth of child	measurement	0.558203	0
ENSG00000140718	FTO	EFO_0004696	Serum levels of protein SHBG	measurement	0.545064	0
ENSG00000204301	NOTCH4	EFO_0001379	Other endocrine disorders	endocrine system disease	0.300193	0
ENSG00000170185	USP38	EFO_0007978	Red blood cell count	measurement	0.558376	0
ENSG00000171703	TCEA2	MONDO_0008315	ICD10 C61: Malignant neoplasm of prostate	cell proliferation disorder	0.583433	0
ENSG00000006576	PHTF2	EFO_0004340	Body mass index (bmi)	measurement	0.512524	0
ENSG00000188389	PDCD1	EFO_0007994	Neutrophil percentage of granulocytes	measurement	0.53751	1
ENSG00000196652	ZKSCAN5	EFO_0007990	Neutrophill percentage	measurement	0.512571	0
ENSG00000070444	MNT	EFO_0004467	Insulin levels (UKB data field 6177) (Gene-based burden)	measurement	0.522096	0
ENSG00000152556	PFKM	EFO_0006335	Systolic blood pressure, manual reading	measurement	0.520069	0
ENSG00000186642	PDE2A	EFO_0004995	Trunk fat-free mass	measurement	0.450745	1
ENSG00000176681	LRRC37A	EFO_0004337	Antonym | fi11	biological process	0.529159	0
ENSG00000091428	RAPGEF4	EFO_0000508	Family history of other specific disorders	genetic, familial or congenital disease	0.730371	0
ENSG00000173531	MST1	GO_0042493	Salicylates causing adverse effects in therapeutic use (PheCode 965.3)	injury, poisoning or other complication	0.512539	0
ENSG00000130203	APOE	MONDO_0012725			0.664239	0
ENSG00000133466	C1QTNF6	EFO_0004570	Total bilirubin levels (UKB data field 30840) (Gene-based burden)	measurement	0.573212	0
ENSG00000101464	PIGU	EFO_0010700	High light scatter reticulocyte percentage (UKB data field 30290) (Gene-based burden)	measurement	0.558089	0
ENSG00000180979	LRRC57	EFO_0007978	Red blood cell count	measurement	0.512533	0
ENSG00000169583	CLIC3	EFO_0007989	Monocyte percentage	measurement	0.533623	0
ENSG00000178538	CA8	HP_0000836	Hypothyroidism/myxoedema | non-cancer illness code, self-reported	Uncategorised	0.512562	0
ENSG00000204435	CSNK2B	EFO_0000537	Hypertension	cardiovascular disease	0.530174	0
ENSG00000113742	CPEB4	EFO_0010700	High light scatter reticulocyte percentage (UKB data field 30290) (Gene-based burden)	measurement	0.520045	0
ENSG00000123080	CDKN2C	EFO_0005409	Trunk predicted mass	measurement	0.545052	0
ENSG00000204655	MOG	EFO_0000676	Psoriasis	integumentary system disease	0.273482	0
ENSG00000171316	CHD7	EFO_0000508	Family history of other specific disorders	genetic, familial or congenital disease	0.692883	0
ENSG00000167397	VKORC1	EFO_0004631	Anxiety score x vitamin D PRS interaction	phenotype	0.545038	1
ENSG00000204922	UQCC3	EFO_0004528	Mean corpuscular haemoglobin concentration	measurement	0.512535	0
ENSG00000142168	SOD1	EFO_0007937	Serum levels of protein IRF6	measurement	0.514093	0
ENSG00000204610	TRIM15	EFO_0009188	Red blood cell (erythrocyte) distribution width	measurement	0.396272	0
ENSG00000136697	IL1F10	EFO_0004528	Mean corpuscular haemoglobin concentration	measurement	0.529203	0
ENSG00000159873	CCDC117	EFO_0002422	ICD10 D36: Benign neoplasm of other and unspecified sites (Gene-based burden)	cell proliferation disorder	0.558196	0
ENSG00000167173	C15orf39	EFO_0004274	Gouty arthropathy	musculoskeletal or connective tissue disease	0.522138	0
ENSG00000163545	NUAK2	EFO_0007984	Platelet distribution width	measurement	0.520074	0
ENSG00000118292	C1orf54	EFO_0007989	Monocyte percentage	measurement	0.55813	0
ENSG00000168394	TAP1	EFO_0005856	Arthritis (nos) | non-cancer illness code, self-reported	musculoskeletal or connective tissue disease	0.465588	0
ENSG00000106819	ASPN	EFO_0009552	Hemorrhoids	cardiovascular disease	0.468682	0
ENSG00000124614	RPS10	EFO_0004309	Platelet count	measurement	0.512547	1
ENSG00000108557	RAI1	EFO_0004735	Alanine aminotransferase levels (UKB data field 30620) (Gene-based burden)	measurement	0.545056	0
ENSG00000173786	CNP	EFO_0005091	Monocyte count	measurement	0.512553	0
ENSG00000175806	MSRA	EFO_0004514	Heel quantitative ultrasound index (qui), direct entry (right)	measurement	0.511888	0
ENSG00000005893	LAMP2	EFO_0000318	Other cardiomyopathy	cardiovascular disease	0.670902	0
ENSG00000039523	RIPOR1	EFO_0004908	Testosterone to estradiol ratio	measurement	0.522052	0
ENSG00000178691	SUZ12	EFO_0004312	Forced vital capacity (fvc)	measurement	0.512541	0
ENSG00000050130	JKAMP	EFO_0004339	Standing height	measurement	0.512521	0
ENSG00000164253	WDR41	HP_0011785	Thyrotoxicosis with toxic multinodular goitre	Uncategorised	0.510808	0
ENSG00000030066	NUP160	EFO_0004309	Platelet count	measurement	0.478968	0
ENSG00000170128	GPR25	MONDO_0043579	Viral enteritis	gastrointestinal disease	0.512562	0
ENSG00000204540	PSORS1C1	HP_0010783	Urticaria and erythema	integumentary system disease	0.458343	0
ENSG00000229453	SPINK8	EFO_0004526	Mean corpuscular volume	measurement	0.537507	0
ENSG00000134987	WDR36	MONDO_0004979	Asthma	respiratory or thoracic disease	0.63038	0
ENSG00000163947	ARHGEF3	EFO_0004509	Hemoglobin [conditional]	measurement	0.480168	0
ENSG00000131187	F12	EFO_0000508	Family history of other specific disorders	genetic, familial or congenital disease	0.677339	1
ENSG00000178202	POGLUT3	EFO_0010701	Mean reticulocyte volume (UKB data field 30260) (Gene-based burden)	measurement	0.340407	0
ENSG00000242441	GTF2A1L	EFO_0004736	Aspartate aminotransferase levels (UKB data field 30650) (Gene-based burden)	measurement	0.452322	0
ENSG00000168795	ZBTB5	EFO_0009818	Nap during day	Uncategorised	0.512546	0
ENSG00000140263	SORD	EFO_0004528	Mean corpuscular haemoglobin concentration	measurement	0.537512	0
ENSG00000189060	H1-0	EFO_0004531	Urate levels (UKB data field 30880) (Gene-based burden)	measurement	0.558014	0
ENSG00000136813	ECPAS	EFO_0004614	Apolipoprotein A levels	measurement	0.520052	0
ENSG00000188389	PDCD1	EFO_0000274	Age hay fever, rhinitis or eczema diagnosed	integumentary system disease	0.574395	1
ENSG00000134460	IL2RA	EFO_0004980	Appendicular lean mass	measurement	0.481836	1
ENSG00000176986	SEC24C	EFO_0008111	No | surgery/amputation of toe or leg	measurement	0.511015	0
ENSG00000196620	UGT2B15	EFO_0004532	Gamma glutamyltransferase levels (UKB data field 30730) (Gene-based burden)	measurement	0.537574	0
ENSG00000156273	BACH1	EFO_0004736	Aspartate aminotransferase levels (UKB data field 30650) (Gene-based burden)	measurement	0.545111	0
ENSG00000143452	HORMAD1	EFO_0004842	Eosinophill count	measurement	0.450201	0
ENSG00000177932	ZNF354C	EFO_0004713	FEV1 FVC ratio Z score (UKB data field 20258) (Gene-based burden)	measurement	0.523739	0
ENSG00000168685	IL7R	EFO_0003956	Hayfever, allergic rhinitis or eczema | blood clot, dvt, bronchitis, emphysema, asthma, rhinitis, eczema, allergy diagnosed by doctor	respiratory or thoracic disease	0.550501	0
ENSG00000198156	NPIPB6	EFO_0008354	Number of incorrect matches in round	measurement	0.512534	0
ENSG00000072682	P4HA2	EFO_0005409	Trunk predicted mass	measurement	0.558327	0
ENSG00000140848	CPNE2	EFO_0004833	Neutrophill count	measurement	0.51255	0
ENSG00000179698	WDR97	EFO_0007989	Monocyte percentage	measurement	0.573678	0
ENSG00000204469	PRRC2A	EFO_0000405	Anal and rectal conditions	Uncategorised	0.216609	0
ENSG00000035403	VCL	EFO_0004541	Glycated haemoglobin HbA1c levels adjusted for BMI	measurement	0.51255	0
ENSG00000213066	CEP43	MONDO_0002898	Secondary malignant neoplasm of skin	cell proliferation disorder	0.522177	0
ENSG00000141738	GRB7	EFO_0004696	Serum levels of protein SHBG	measurement	0.520054	0
ENSG00000117480	FAAH	EFO_0004526	Mean corpuscular volume	measurement	0.448671	1
ENSG00000121764	HCRTR1	EFO_0007777	Basal metabolic rate	measurement	0.483652	1
ENSG00000204516	MICB	EFO_0009664	Disorders of orbit	Uncategorised	0.465265	0
ENSG00000254093	PINX1	EFO_0009676	Other acquired musculoskeletal deformity	musculoskeletal or connective tissue disease	0.525151	0
ENSG00000116688	MFN2	EFO_0000508	Family history of other specific disorders	genetic, familial or congenital disease	0.693997	0
ENSG00000158106	RHPN1	EFO_0000508	Family history of other specific disorders	genetic, familial or congenital disease	0.693303	0
ENSG00000223572	CKMT1A	EFO_0000508	Family history of other specific disorders	genetic, familial or congenital disease	0.672621	0
ENSG00000136297	MMD2	EFO_0000508	Family history of other specific disorders	genetic, familial or congenital disease	0.677926	0
ENSG00000144746	ARL6IP5	EFO_0004518	Creatinine levels (UKB data field 30700) (Gene-based burden)	measurement	0.512542	0
ENSG00000241106	HLA-DOB	EFO_0004705	Acquired hypothyroidism	endocrine system disease	0.448831	0
ENSG00000116473	RAP1A	EFO_0004348	Hematocrit	measurement	0.512526	0
ENSG00000167720	SRR	EFO_0004514	Heel quantitative ultrasound index (qui), direct entry (right)	measurement	0.554879	0
ENSG00000126821	SGPP1	EFO_0010700	High light scatter reticulocyte percentage (UKB data field 30290) (Gene-based burden)	measurement	0.479447	0
ENSG00000105810	CDK6	EFO_0004587	Lymphocyte count	measurement	0.557661	1
ENSG00000139531	SUOX	EFO_0004305	Nucleated red blood cell count	measurement	0.529186	0
ENSG00000148925	BTBD10	EFO_0009589	Number of things worried about during worst period of anxiety	measurement	0.514093	0
ENSG00000161395	PGAP3	EFO_0007814	3mm regularity index (left)	measurement	0.522027	0
ENSG00000163684	RPP14	EFO_0001379	Other endocrine disorders	endocrine system disease	0.51252	0
ENSG00000140105	WARS1	EFO_0009270	Heel bone mineral density (bmd) t-score, automated	measurement	0.51252	0
ENSG00000237289	CKMT1B	EFO_0004535	Serum levels of protein ALB	measurement	0.479191	0
ENSG00000149743	TRPT1	EFO_0006335	Systolic blood pressure, manual reading	measurement	0.512529	0
ENSG00000140497	SCAMP2	EFO_0004615	Serum levels of protein APOB	measurement	0.537519	0
ENSG00000125810	CD93	EFO_0004725	N6-methyllysine levels	measurement	0.496819	0
ENSG00000176714	CCDC121	EFO_0010352	Diacylglycerol(34:1)_[M+NH4]1+ levels	measurement	0.573205	0
ENSG00000088854	DNAAF9	EFO_0007986	Reticulocyte count	measurement	0.450678	0
ENSG00000084110	HAL	MONDO_0002898	Secondary malignant neoplasm of skin	cell proliferation disorder	0.574739	0
ENSG00000083168	KAT6A	EFO_0004587	Lymphocyte count	measurement	0.522052	0
ENSG00000189129	PLAC9	EFO_0000540	Other symptoms involving urinary system	immune system disease	0.514276	0
ENSG00000242485	MRPL20	EFO_0007010	Interpolated age of participant when cancer first diagnosed	measurement	0.522194	0
ENSG00000005486	RHBDD2	EFO_0009795	Urea levels (UKB data field 30670) (Gene-based burden)	measurement	0.512521	0
ENSG00000188878	FBF1	EFO_0004348	Hematocrit	measurement	0.514284	0
ENSG00000168071	CCDC88B	EFO_0004705	Acquired hypothyroidism	endocrine system disease	0.575577	0
ENSG00000188994	ZNF292	EFO_0004842	Eosinophill count	measurement	0.525104	0
ENSG00000165609	NUDT5	EFO_0000508	Family history of other specific disorders	genetic, familial or congenital disease	0.667048	0
ENSG00000204498	NFKBIL1	MONDO_0005148	Type 2 diabetes	pancreas disease	0.521223	0
ENSG00000178053	MLF1	EFO_0006335	Systolic blood pressure, manual reading	measurement	0.55827	0
ENSG00000158457	TSPAN33	EFO_0004705	Acquired hypothyroidism	endocrine system disease	0.512542	0
ENSG00000204103	MAFB	EFO_0009188	Red blood cell (erythrocyte) distribution width	measurement	0.512526	0
ENSG00000181222	POLR2A	EFO_0009805	Whole body water mass	measurement	0.498361	0
ENSG00000119638	NEK9	EFO_0004842	Eosinophill count	measurement	0.51255	0
ENSG00000156925	ZIC3	EFO_0009081			0.728429	0
ENSG00000096968	JAK2	MONDO_0004928			0.559726	1
ENSG00000105409	ATP1A3	MONDO_0011038			0.72838	1
ENSG00000011028	MRC2	EFO_0009270	Heel bone mineral density (bmd) t-score, automated	measurement	0.637853	0
ENSG00000097046	CDC7	EFO_0004980	Appendicular lean mass	measurement	0.525324	0
ENSG00000141577	CEP131	EFO_0006335	Systolic blood pressure, manual reading	measurement	0.512526	0
ENSG00000123095	BHLHE41	EFO_0008024	Angiostatin measurement	measurement	0.512544	0
ENSG00000197457	STMN3	MONDO_0005271	Allergic disease (Gene-based burden)	immune system disease	0.557994	0
ENSG00000100351	GRAP2	EFO_0007991	Eosinophill percentage	measurement	0.512533	0
ENSG00000119778	ATAD2B	EFO_0004584	Mean platelet (thrombocyte) volume	measurement	0.548901	0
ENSG00000172244	C5orf34	EFO_0007988	White blood cell count	measurement	0.529195	0
ENSG00000110514	MADD	EFO_0004467	Insulin levels (UKB data field 6177) (Gene-based burden)	measurement	0.573638	0
ENSG00000099977	DDT	EFO_0004908	Testosterone to estradiol ratio	measurement	0.512523	0
ENSG00000204616	TRIM31	EFO_0004842	Eosinophill count	measurement	0.395688	0
ENSG00000165476	REEP3	EFO_0009716	Relative age of first facial hair	measurement	0.545069	0
ENSG00000100568	VTI1B	EFO_1001055	Hypothyroidism/myxoedema | non-cancer illness code, self-reported	Uncategorised	0.573256	0
ENSG00000119689	DLST	EFO_0004587	Lymphocyte count	measurement	0.512551	0
ENSG00000186440	OR6P1	EFO_0007984	Platelet distribution width	measurement	0.449439	0
ENSG00000075568	TMEM131	EFO_0007986	Reticulocyte count	measurement	0.557962	0
ENSG00000196268	ZNF493	EFO_0000537	Hypertension	cardiovascular disease	0.514279	0
ENSG00000162551	ALPL	MONDO_0018570			0.72258	0
ENSG00000275126	H4C13	EFO_0009466	Sarcoidosis (Lofgren's syndrome)	respiratory or thoracic disease	0.522162	0
ENSG00000112462	OR12D3	EFO_0009555	ICD10 N50: Other and unspecified disorders of male genital organs (Gene-based burden)	reproductive system or breast disease	0.521224	0
ENSG00000169508	GPR183	MONDO_0004979	Asthma	respiratory or thoracic disease	0.451417	0
ENSG00000007314	SCN4A	EFO_0005409	Trunk predicted mass	measurement	0.522054	1
ENSG00000140090	SLC24A4	EFO_0003924	Other | anaesthetics administered post delivery	phenotype	0.472324	0
ENSG00000140995	DEF8	MONDO_0004992			0.650278	0
ENSG00000196967	ZNF585A	EFO_0000537	Hypertension	cardiovascular disease	0.512522	0
ENSG00000084764	MAPRE3	EFO_0004833	Neutrophill count	measurement	0.455081	0
ENSG00000105656	ELL	EFO_0007814	3mm regularity index (left)	measurement	0.486971	0
ENSG00000166997	CNPY4	EFO_0007937	Serum levels of protein IRF6	measurement	0.690267	0
ENSG00000006740	ARHGAP44	EFO_0000508	Family history of other specific disorders	genetic, familial or congenital disease	0.733671	0
ENSG00000186047	DLEU7	EFO_0004995	Trunk fat-free mass	measurement	0.557952	0
ENSG00000197375	SLC22A5	EFO_0000384	Regional enteritis	gastrointestinal disease	0.607634	0
ENSG00000231925	TAPBP	EFO_0000400	Diabetes mellitus	pancreas disease	0.512099	0
ENSG00000152242	ARK2N	EFO_0010701	Mean reticulocyte volume (UKB data field 30260) (Gene-based burden)	measurement	0.45114	0
ENSG00000169752	NRG4	EFO_0004531	Urate levels (UKB data field 30880) (Gene-based burden)	measurement	0.557958	0
ENSG00000171303	KCNK3	MONDO_0001134	ICD10 I10: Essential (primary) hypertension (Gene-based burden)	cardiovascular disease	0.512532	1
ENSG00000030110	BAK1	EFO_0007984	Platelet distribution width	measurement	0.529168	0
ENSG00000004534	RBM6	EFO_0004587	Lymphocyte count	measurement	0.512531	0
ENSG00000143412	ANXA9	EFO_0004530	Triglyceride levels	measurement	0.512522	0
ENSG00000158828	PINK1	EFO_0005090	Basophill count	measurement	0.52007	0
ENSG00000167460	TPM4	EFO_0007985	Platelet crit	measurement	0.474749	0
ENSG00000184281	TSSC4	EFO_0004980	Appendicular lean mass	measurement	0.522133	0
ENSG00000267909	CCDC177	EFO_0004532	Gamma glutamyltransferase levels (UKB data field 30730) (Gene-based burden)	measurement	0.512524	0
ENSG00000180483	DEFB119	EFO_0000508	Family history of other specific disorders	genetic, familial or congenital disease	0.670986	0
ENSG00000204370	SDHD	MONDO_0017366			0.701085	0
ENSG00000213760	ATP6V1G2	HP_0000790	Hematuria	phenotype	0.524432	0
ENSG00000172489	OR5T3	EFO_0000508	Family history of other specific disorders	genetic, familial or congenital disease	0.664323	0
ENSG00000158104	HPD	EFO_0006335	Systolic blood pressure, manual reading	measurement	0.558008	1
ENSG00000178802	MPI	EFO_0004833	Neutrophill count	measurement	0.451646	0
ENSG00000119401	TRIM32	EFO_0006335	Systolic blood pressure, manual reading	measurement	0.512523	0
ENSG00000122025	FLT3	EFO_0001379	Other endocrine disorders	endocrine system disease	0.520047	1
ENSG00000178971	CTC1	EFO_0007986	Reticulocyte count	measurement	0.540674	0
ENSG00000137310	TCF19	EFO_0009273	Epstein-Barr virus ZEBRA antibody levels	measurement	0.485914	0
ENSG00000164091	WDR82	EFO_0004536	Serum levels of protein TBP	measurement	0.545166	0
ENSG00000086289	EPDR1	EFO_0000508	Family history of other specific disorders	genetic, familial or congenital disease	0.694459	0
ENSG00000102882	MAPK3	EFO_0009389	Sum eosinophil basophil counts	measurement	0.520033	0
ENSG00000121858	TNFSF10	EFO_0007985	Platelet crit	measurement	0.575699	0
ENSG00000186191	BPIFB4	EFO_0000389	Melanomas of skin	cell proliferation disorder	0.524421	0
ENSG00000134824	FADS2	EFO_0000400	Diabetes mellitus	pancreas disease	0.512515	0
ENSG00000197498	RPF2	EFO_0004528	Mean corpuscular haemoglobin concentration	measurement	0.557975	0
ENSG00000124762	CDKN1A	EFO_0004833	Neutrophill count	measurement	0.455718	0
ENSG00000070476	ZXDC	EFO_0004348	Hematocrit	measurement	0.512537	0
ENSG00000111897	SERINC1	EFO_0004527	Mean corpuscular haemoglobin	measurement	0.52006	0
ENSG00000197353	LYPD2	EFO_0004536	Serum levels of protein TBP	measurement	0.529157	0
ENSG00000117682	DHDDS	EFO_0007986	Reticulocyte count	measurement	0.549349	0
ENSG00000108883	EFTUD2	EFO_0006941	Hand grip strength (right)	measurement	0.522196	0
ENSG00000197136	PCNX3	EFO_0004518	Creatinine levels (UKB data field 30700) (Gene-based burden)	measurement	0.52844	0
ENSG00000065060	BLTP3A	EFO_0009749	Age first had sexual intercourse	measurement	0.512559	0
ENSG00000163083	INHBB	EFO_0004305	Nucleated red blood cell count	measurement	0.512568	0
ENSG00000111328	CDK2AP1	EFO_0009805	Whole body water mass	measurement	0.512567	0
ENSG00000196358	NTNG2	EFO_0004337	Antonym | fi11	biological process	0.573724	0
ENSG00000023892	DEF6	EFO_0004570	Total bilirubin levels (UKB data field 30840) (Gene-based burden)	measurement	0.529208	0
ENSG00000148396	SEC16A	EFO_0004468	ICD10 R73: Elevated blood glucose level (Gene-based burden)	measurement	0.459067	0
ENSG00000117335	CD46	EFO_0004980	Appendicular lean mass	measurement	0.512545	0
ENSG00000157540	DYRK1A	EFO_0007991	Eosinophill percentage	measurement	0.512565	0
ENSG00000204351	SKIC2	EFO_0005140	Autoimmune traits	immune system disease	0.493605	0
ENSG00000255561	FDXACB1	EFO_0000319	Circulatory disease nec	cardiovascular disease	0.51253	0
ENSG00000100138	SNU13	EFO_0007660	Neuroticism conditioned on self-rated math ability (multi-trait conditioning and joint analysis)	measurement	0.512558	0
ENSG00000099399	MAGEB2	EFO_0000508	Family history of other specific disorders	genetic, familial or congenital disease	0.645587	0
ENSG00000177963	RIC8A	EFO_0007986	Reticulocyte count	measurement	0.558196	0
ENSG00000124564	SLC17A3	EFO_0009270	Heel bone mineral density (bmd) t-score, automated	measurement	0.529198	0
ENSG00000106571	GLI3	MONDO_0008272			0.678313	0
ENSG00000146205	ANO7	EFO_0004838	Calcium levels (UKB data field 30680) (Gene-based burden)	measurement	0.512524	0
ENSG00000149782	PLCB3	EFO_0004531	Urate levels (UKB data field 30880) (Gene-based burden)	measurement	0.496415	0
ENSG00000180875	GREM2	EFO_0004713	FEV1 FVC ratio Z score (UKB data field 20258) (Gene-based burden)	measurement	0.512651	0
ENSG00000198625	MDM4	EFO_0007991	Eosinophill percentage	measurement	0.557977	0
ENSG00000183066	WBP2NL	EFO_0008354	Number of incorrect matches in round	measurement	0.512532	0
ENSG00000137411	VARS2	MONDO_0005301	ICD10 G35: Multiple sclerosis (Gene-based burden)	immune system disease	0.412522	0
ENSG00000181027	FKRP	EFO_0004842	Eosinophill count	measurement	0.512532	0
ENSG00000149798	CDC42EP2	EFO_0004527	Mean corpuscular haemoglobin	measurement	0.545077	0
ENSG00000070269	TMEM260	EFO_0000508	Family history of other specific disorders	genetic, familial or congenital disease	0.733975	0
ENSG00000130204	TOMM40	MONDO_0004648			0.441624	0
ENSG00000135535	CD164	GO_0007568	Physiological aging rate	biological process	0.574184	0
ENSG00000170873	MTSS1	EFO_0007010	Interpolated age of participant when cancer first diagnosed	measurement	0.573686	0
ENSG00000166743	ACSM1	EFO_0003014	ICD10 N60: Benign mammary dysplasia (Gene-based burden)	reproductive system or breast disease	0.521695	0
ENSG00000171522	PTGER4	EFO_0004305	Nucleated red blood cell count	measurement	0.529208	1
ENSG00000149541	B3GAT3	EFO_0000508	Family history of other specific disorders	genetic, familial or congenital disease	0.695016	0
ENSG00000175426	PCSK1	EFO_0005409	Trunk predicted mass	measurement	0.415431	0
ENSG00000127837	AAMP	EFO_0004570	Total bilirubin levels (UKB data field 30840) (Gene-based burden)	measurement	0.522027	0
ENSG00000103549	RNF40	EFO_0006336	Diastolic blood pressure, manual reading	measurement	0.520051	0
ENSG00000108604	SMARCD2	EFO_0004308	Decreased white blood cell count	measurement	0.512532	0
ENSG00000129757	CDKN1C	EFO_0004627	IGF 1 (UKB data field 30770) (Gene-based burden)	measurement	0.583505	0
ENSG00000204701	OR2J3	EFO_0004305	Nucleated red blood cell count	measurement	0.452436	0
ENSG00000197208	SLC22A4	EFO_0007988	White blood cell count	measurement	0.557984	0
ENSG00000101019	UQCC1	EFO_1001986	Other acquired musculoskeletal deformity	musculoskeletal or connective tissue disease	0.573878	0
ENSG00000134193	REG4	EFO_0000305	Breast cancer | illnesses of adopted mother	cell proliferation disorder	0.5744	0
ENSG00000150594	ADRA2A	EFO_0000508	Family history of other specific disorders	genetic, familial or congenital disease	0.706469	1
ENSG00000108946	PRKAR1A	EFO_0004838	Calcium levels (UKB data field 30680) (Gene-based burden)	measurement	0.512552	0
ENSG00000168067	MAP4K2	MONDO_0021187	Hyperlipidemia	Uncategorised	0.522041	0
ENSG00000115738	ID2	EFO_0005091	Monocyte count	measurement	0.520048	0
ENSG00000103356	EARS2	Orphanet_314051			0.67845	0
ENSG00000178038	ALS2CL	EFO_0004531	Urate levels (UKB data field 30880) (Gene-based burden)	measurement	0.557978	0
ENSG00000197375	SLC22A5	EFO_0009759	Asthma-chronic obstructive pulmonary disease overlap syndrome	respiratory or thoracic disease	0.545167	0
ENSG00000154611	PSMA8	EFO_0005090	Basophill count	measurement	0.512571	1
ENSG00000183386	FHL3	EFO_0006335	Systolic blood pressure, manual reading	measurement	0.51252	0
ENSG00000235750	KIAA0040	EFO_0006336	Diastolic blood pressure, manual reading	measurement	0.520036	0
ENSG00000186088	GSAP	EFO_0004995	Trunk fat-free mass	measurement	0.512518	0
ENSG00000162775	RBM15	EFO_0004526	Mean corpuscular volume	measurement	0.558066	0
ENSG00000163596	ICA1L	EFO_0007986	Reticulocyte count	measurement	0.479671	0
ENSG00000157796	WDR19	MONDO_0030809			0.69995	0
ENSG00000196284	SUPT3H	EFO_1000786	ICD10 M16: Osteoarthritis of hip (Gene-based burden)	musculoskeletal or connective tissue disease	0.557968	0
ENSG00000204103	MAFB	EFO_0005409	Trunk predicted mass	measurement	0.514276	0
ENSG00000204371	EHMT2	EFO_0000537	Hypertension	cardiovascular disease	0.496486	0
ENSG00000128708	HAT1	EFO_0009805	Whole body water mass	measurement	0.512557	0
ENSG00000160447	PKN3	EFO_0004305	Nucleated red blood cell count	measurement	0.545096	0
ENSG00000115607	IL18RAP	EFO_0009715	Wheezing	phenotype	0.537514	0
ENSG00000103510	KAT8	EFO_0009819	Comparative body size at age 10	Uncategorised	0.537502	0
ENSG00000175643	RMI2	EFO_0004541	Glycated haemoglobin HbA1c levels adjusted for BMI	measurement	0.512523	0
ENSG00000213246	SUPT4H1	EFO_0005091	Monocyte count	measurement	0.450038	0
ENSG00000143369	ECM1	HP_0030838	Hip pain | pain type(s) experienced in last month	phenotype	0.545051	0
ENSG00000167272	POP5	EFO_0004527	Mean corpuscular haemoglobin	measurement	0.545088	0
ENSG00000112337	SLC17A2	EFO_0001379	Other endocrine disorders	endocrine system disease	0.50574	0
ENSG00000129625	REEP5	EFO_0007828	Daytime nap	measurement	0.517412	0
ENSG00000176225	RTTN	MONDO_0017091			0.693741	0
ENSG00000140262	TCF12	EFO_0007984	Platelet distribution width	measurement	0.520167	0
ENSG00000090238	YPEL3	EFO_0004348	Hematocrit	measurement	0.512528	0
ENSG00000010322	NISCH	EFO_0009589	Number of things worried about during worst period of anxiety	measurement	0.545116	1
ENSG00000089639	GMIP	EFO_0010223	Diacylglycerol_39:2_[M+NH4]1+ levels	measurement	0.575091	0
ENSG00000221968	FADS3	EFO_0004309	Platelet count	measurement	0.550242	0
ENSG00000171303	KCNK3	EFO_0004340	Body mass index (bmi)	measurement	0.512518	1
ENSG00000115568	ZNF142	EFO_0004833	Neutrophill count	measurement	0.45236	0
ENSG00000150990	DHX37	HP_0012443			0.693342	0
ENSG00000221988	PPT2	EFO_0001379	Other endocrine disorders	endocrine system disease	0.504909	0
ENSG00000189060	H1-0	EFO_0009270	Heel bone mineral density (bmd) t-score, automated	measurement	0.521519	0
ENSG00000108406	DHX40	EFO_0007985	Platelet crit	measurement	0.527079	0
ENSG00000116641	DOCK7	EFO_0004631	Anxiety score x vitamin D PRS interaction	phenotype	0.448858	0
ENSG00000065000	AP3D1	EFO_0004314	Forced expiratory volume in 1-second (fev1)	measurement	0.512536	0
ENSG00000214941	ZSWIM7	EFO_0007997	Granulocyte percentage of myeloid white cells	measurement	0.545172	0
ENSG00000134569	LRP4	Orphanet_590			0.692654	0
ENSG00000204642	HLA-F	EFO_0009556	Disorders of mineral metabolism	Uncategorised	0.504461	0
ENSG00000127527	EPS15L1	EFO_0007996	Eosinophil percentage of granulocytes	measurement	0.545185	0
ENSG00000168268	NT5DC2	EFO_0007814	3mm regularity index (left)	measurement	0.51254	0
ENSG00000102780	DGKH	EFO_0003923	Heel bone mineral density (bmd) t-score, automated (right)	measurement	0.574454	0
ENSG00000154760	SLFN13	EFO_0010700	High light scatter reticulocyte percentage (UKB data field 30290) (Gene-based burden)	measurement	0.537106	0
ENSG00000075239	ACAT1	EFO_0004736	Aspartate aminotransferase levels (UKB data field 30650) (Gene-based burden)	measurement	0.529202	0
ENSG00000005448	WDR54	EFO_0000508	Family history of other specific disorders	genetic, familial or congenital disease	0.670869	0
ENSG00000204305	AGER	HP_0001943	Hypoglycemia	phenotype	0.459017	0
ENSG00000133895	MEN1	MONDO_0015356			0.723917	0
ENSG00000125970	RALY	EFO_0009805	Whole body water mass	measurement	0.510814	0
ENSG00000130202	NECTIN2	EFO_0004509	Hemoglobin [conditional]	measurement	0.486735	0
ENSG00000171680	PLEKHG5	EFO_0004339	Standing height	measurement	0.545184	0
ENSG00000122565	CBX3	EFO_0003144	Heart failure nos	cardiovascular disease	0.573618	0
ENSG00000138496	PARP9	EFO_0004574	Total cholesterol levels	measurement	0.545136	0
ENSG00000157895	C12orf43	MONDO_0005147	Probable type 1 diabetes (Gene-based burden)	pancreas disease	0.487463	0
ENSG00000103335	PIEZO1	EFO_0007990	Neutrophill percentage	measurement	0.522051	0
ENSG00000110852	CLEC2B	EFO_0004611	Low density lipoprotein cholesterol levels	measurement	0.512545	0
ENSG00000130522	JUND	EFO_1001055	Hypothyroidism/myxoedema | non-cancer illness code, self-reported	Uncategorised	0.522075	0
ENSG00000163406	SLC15A2	MONDO_0005301	ICD10 G35: Multiple sclerosis (Gene-based burden)	immune system disease	0.522137	0
ENSG00000115392	FANCL	EFO_0009188	Red blood cell (erythrocyte) distribution width	measurement	0.54067	0
ENSG00000124920	MYRF	EFO_0004833	Neutrophill count	measurement	0.450368	0
ENSG00000115306	SPTBN1	EFO_0007978	Red blood cell count	measurement	0.529198	0
ENSG00000117154	IGSF21	EFO_0000508	Family history of other specific disorders	genetic, familial or congenital disease	0.691401	0
ENSG00000168610	STAT3	EFO_0000384	Regional enteritis	gastrointestinal disease	0.507631	0
ENSG00000171552	BCL2L1	EFO_0007978	Red blood cell count	measurement	0.558021	0
ENSG00000029639	TFB1M	EFO_0004995	Trunk fat-free mass	measurement	0.514275	0
ENSG00000181634	TNFSF15	EFO_0007996	Eosinophil percentage of granulocytes	measurement	0.529195	0
ENSG00000221968	FADS3	EFO_0020047	Phosphatidate(45:6)_[M+OAc]1-/Phosphatidylglycerol(44:6)_[M-H]1- levels	measurement	0.557964	0
ENSG00000270882	H4C14	EFO_0007490	Spinal stenosis	musculoskeletal or connective tissue disease	0.512549	0
ENSG00000147533	GOLGA7	EFO_0010701	Mean reticulocyte volume (UKB data field 30260) (Gene-based burden)	measurement	0.512575	0
ENSG00000181381	DDX60L	EFO_0004736	Aspartate aminotransferase levels (UKB data field 30650) (Gene-based burden)	measurement	0.512528	0
ENSG00000263001	GTF2I	GO_0042493	Salicylates causing adverse effects in therapeutic use (PheCode 965.3)	injury, poisoning or other complication	0.558057	0
ENSG00000086589	RBM22	EFO_0000508	Family history of other specific disorders	genetic, familial or congenital disease	0.694425	0
ENSG00000145012	LPP	EFO_0003956	Hayfever, allergic rhinitis or eczema | blood clot, dvt, bronchitis, emphysema, asthma, rhinitis, eczema, allergy diagnosed by doctor	respiratory or thoracic disease	0.557954	0
ENSG00000198270	TMEM116	EFO_0005409	Trunk predicted mass	measurement	0.529149	0
ENSG00000106246	PTCD1	EFO_0007828	Daytime nap	measurement	0.512531	0
ENSG00000170881	RNF139	EFO_0004308	Decreased white blood cell count	measurement	0.512531	0
ENSG00000180353	HCLS1	EFO_0009188	Red blood cell (erythrocyte) distribution width	measurement	0.544907	0
ENSG00000084674	APOB	EFO_0004530	Triglyceride levels	measurement	0.550557	1
ENSG00000163939	PBRM1	EFO_0004530	Triglyceride levels	measurement	0.545061	0
ENSG00000178752	ERFE	EFO_0004980	Appendicular lean mass	measurement	0.512516	0
ENSG00000007314	SCN4A	EFO_0004338	Weight, manual entry	measurement	0.605234	1
ENSG00000099985	OSM	EFO_0000508	Family history of other specific disorders	genetic, familial or congenital disease	0.704157	0
ENSG00000198945	L3MBTL3	EFO_0004842	Eosinophill count	measurement	0.449631	0
ENSG00000165916	PSMC3	EFO_0006941	Hand grip strength (right)	measurement	0.51057	1
ENSG00000143450	OAZ3	EFO_0004532	Gamma glutamyltransferase levels (UKB data field 30730) (Gene-based burden)	measurement	0.512555	0
ENSG00000025434	NR1H3	EFO_0004337	Antonym | fi11	biological process	0.450176	0
ENSG00000078804	TP53INP2	EFO_0004696	Serum levels of protein SHBG	measurement	0.545126	0
ENSG00000130204	TOMM40	EFO_0003765	ICD10 R68: Other general symptoms and signs (Gene-based burden)	phenotype	0.439702	0
ENSG00000138823	MTTP	EFO_0000508	Family history of other specific disorders	genetic, familial or congenital disease	0.710026	1
ENSG00000100600	LGMN	EFO_0004314	Forced expiratory volume in 1-second (fev1)	measurement	0.452124	0
ENSG00000095739	BAMBI	EFO_0008111	No | surgery/amputation of toe or leg	measurement	0.558099	0
ENSG00000143727	ACP1	EFO_0004518	Creatinine levels (UKB data field 30700) (Gene-based burden)	measurement	0.51255	0
ENSG00000196458	ZNF605	EFO_0000537	Hypertension	cardiovascular disease	0.560633	0
ENSG00000136560	TANK	EFO_0003948	Gerd	gastrointestinal disease	0.512528	0
ENSG00000081052	COL4A4	MONDO_0008762			0.6929	1
ENSG00000137309	HMGA1	EFO_0007984	Platelet distribution width	measurement	0.48054	0
ENSG00000120341	SEC16B	EFO_0000508	Family history of other specific disorders	genetic, familial or congenital disease	0.688735	0
ENSG00000122986	HVCN1	EFO_0003763	Cerebrovascular disease	cardiovascular disease	0.498369	0
ENSG00000109390	NDUFC1	EFO_0004314	Forced expiratory volume in 1-second (fev1)	measurement	0.512523	1
ENSG00000164008	C1orf50	EFO_0009188	Red blood cell (erythrocyte) distribution width	measurement	0.512539	0
ENSG00000214078	CPNE1	EFO_0004574	Total cholesterol levels	measurement	0.482315	0
ENSG00000109917	ZPR1	EFO_0004735	Alanine aminotransferase levels (UKB data field 30620) (Gene-based burden)	measurement	0.512529	0
ENSG00000168646	AXIN2	EFO_0005409	Trunk predicted mass	measurement	0.512576	0
ENSG00000164944	VIRMA	EFO_0004342	Waist circumference	measurement	0.573586	0
ENSG00000102890	ELMO3	EFO_0003923	Heel bone mineral density (bmd) t-score, automated (right)	measurement	0.51255	0
ENSG00000065989	PDE4A	EFO_1001486	Primary biliary cirrhosis	cell proliferation disorder	0.522181	1
ENSG00000172575	RASGRP1	HP_0000836	Hypothyroidism/myxoedema | non-cancer illness code, self-reported	Uncategorised	0.551116	0
ENSG00000076067	RBMS2	EFO_0004305	Nucleated red blood cell count	measurement	0.512521	0
ENSG00000106031	HOXA13	EFO_0004518	Creatinine levels (UKB data field 30700) (Gene-based burden)	measurement	0.44654	0
ENSG00000204540	PSORS1C1	EFO_0004308	Decreased white blood cell count	measurement	0.395191	0
ENSG00000204538	PSORS1C2	MONDO_0005147	Probable type 1 diabetes (Gene-based burden)	pancreas disease	0.451229	0
ENSG00000128602	SMO	EFO_0004536	Serum levels of protein TBP	measurement	0.529172	1
ENSG00000167165	UGT1A6	MONDO_0037821	Disorders of porphyrin and bilirubin metabolism	Uncategorised	0.648031	0
ENSG00000109944	JHY	EFO_0009716	Relative age of first facial hair	measurement	0.512522	0
ENSG00000072134	EPN2	EFO_0004587	Lymphocyte count	measurement	0.517732	0
ENSG00000126246	IGFLR1	EFO_0004703	Age when periods started (menarche)	measurement	0.512521	0
ENSG00000037757	MRI1	EFO_0004528	Mean corpuscular haemoglobin concentration	measurement	0.478852	0
ENSG00000225190	PLEKHM1	EFO_0004514	Heel quantitative ultrasound index (qui), direct entry (right)	measurement	0.45125	0
ENSG00000035115	SH3YL1	EFO_0004532	Gamma glutamyltransferase levels (UKB data field 30730) (Gene-based burden)	measurement	0.545082	0
ENSG00000105855	ITGB8	EFO_0007991	Eosinophill percentage	measurement	0.450562	0
ENSG00000260286	ARMH2	EFO_0004587	Lymphocyte count	measurement	0.537774	0
ENSG00000178252	WDR6	EFO_0004530	Triglyceride levels	measurement	0.512541	0
ENSG00000091592	NLRP1	EFO_0004340	Body mass index (bmi)	measurement	0.512561	0
ENSG00000115138	POMC	EFO_0005091	Monocyte count	measurement	0.512551	0
ENSG00000213398	LCAT	EFO_0004587	Lymphocyte count	measurement	0.53354	0
ENSG00000198089	SFI1	EFO_0004995	Trunk fat-free mass	measurement	0.51257	0
ENSG00000183386	FHL3	EFO_0004514	Heel quantitative ultrasound index (qui), direct entry (right)	measurement	0.477773	0
ENSG00000164040	PGRMC2	EFO_0000508	Family history of other specific disorders	genetic, familial or congenital disease	0.663573	0
ENSG00000117280	RAB29	EFO_0006941	Hand grip strength (right)	measurement	0.512565	0
ENSG00000153989	NUS1	EFO_0000508	Family history of other specific disorders	genetic, familial or congenital disease	0.695386	0
ENSG00000143995	MEIS1	EFO_0008111	No | surgery/amputation of toe or leg	measurement	0.573136	0
ENSG00000108669	CYTH1	EFO_0000275	Atrial fibrillation | non-cancer illness code, self-reported	cardiovascular disease	0.558059	0
ENSG00000085224	ATRX	Orphanet_73220			0.694251	0
ENSG00000138035	PNPT1	EFO_0001063	Hearing difficulty/problems: I am completely deaf (UKB data field 2247_99)	nervous system disease	0.727044	0
ENSG00000249242	TMEM150C	EFO_0004308	Decreased white blood cell count	measurement	0.475431	0
ENSG00000166866	MYO1A	EFO_0004614	Apolipoprotein A levels	measurement	0.512565	0
ENSG00000183049	CAMK1D	MONDO_0005148	Type 2 diabetes	pancreas disease	0.473226	0
ENSG00000073060	SCARB1	EFO_0004458	C reactive protein levels (UKB data field 30710) (Gene-based burden)	measurement	0.529172	0
ENSG00000137274	BPHL	EFO_0004526	Mean corpuscular volume	measurement	0.512532	0
ENSG00000150967	ABCB9	EFO_0004833	Neutrophill count	measurement	0.512527	0
ENSG00000178719	GRINA	EFO_0009552	Hemorrhoids	cardiovascular disease	0.512525	0
ENSG00000109814	UGDH	EFO_0007990	Neutrophill percentage	measurement	0.506354	0
ENSG00000167716	WDR81	EFO_0011011	Sitting height	measurement	0.545123	0
ENSG00000170128	GPR25	MONDO_0005301	ICD10 G35: Multiple sclerosis (Gene-based burden)	immune system disease	0.522057	0
ENSG00000198156	NPIPB6	EFO_0009819	Comparative body size at age 10	Uncategorised	0.520037	0
ENSG00000164414	SLC35A1	EFO_0004528	Mean corpuscular haemoglobin concentration	measurement	0.557256	0
ENSG00000121964	GTDC1	EFO_0004784	Age completed full time education	measurement	0.557987	0
ENSG00000071127	WDR1	EFO_0004314	Forced expiratory volume in 1-second (fev1)	measurement	0.529193	0
ENSG00000105968	H2AZ2	EFO_0007878	Average weekly intake of other alcoholic drinks	measurement	0.512535	0
ENSG00000158106	RHPN1	EFO_0004528	Mean corpuscular haemoglobin concentration	measurement	0.512528	0
ENSG00000122861	PLAU	EFO_0006336	Diastolic blood pressure, manual reading	measurement	0.697446	0
ENSG00000103591	AAGAB	HP_0100790	Hernia	phenotype	0.524245	0
ENSG00000122986	HVCN1	EFO_0003777	Heart valve problem/heart murmur | non-cancer illness code, self-reported	cardiovascular disease	0.522147	0
ENSG00000056097	ZFR	EFO_0000508	Family history of other specific disorders	genetic, familial or congenital disease	0.650089	0
ENSG00000103126	AXIN1	EFO_0004527	Mean corpuscular haemoglobin	measurement	0.510541	0
ENSG00000114739	ACVR2B	EFO_0004518	Creatinine levels (UKB data field 30700) (Gene-based burden)	measurement	0.512522	0
ENSG00000041353	RAB27B	EFO_0009101	Age of primiparous women at birth of child	measurement	0.520046	0
ENSG00000178188	SH2B1	EFO_0009819	Comparative body size at age 10	Uncategorised	0.512552	0
ENSG00000171316	CHD7	MONDO_0008965			0.732628	0
ENSG00000028277	POU2F2	EFO_0000508	Family history of other specific disorders	genetic, familial or congenital disease	0.674216	0
ENSG00000140262	TCF12	EFO_0007824	Pattern 4 | hair/balding pattern	measurement	0.558296	0
ENSG00000123405	NFE2	EFO_0004305	Nucleated red blood cell count	measurement	0.529179	0
ENSG00000130598	TNNI2	EFO_0004308	Decreased white blood cell count	measurement	0.529195	0
ENSG00000070915	SLC12A3	MONDO_0009904			0.721895	1
ENSG00000163479	SSR2	EFO_0000384	Regional enteritis	gastrointestinal disease	0.558292	0
ENSG00000196411	EPHB4	MONDO_0015009			0.69586	1
ENSG00000172673	THEMIS	EFO_0001060	Celiac disease	gastrointestinal disease	0.575351	0
ENSG00000147099	HDAC8	EFO_0000508	Family history of other specific disorders	genetic, familial or congenital disease	0.759333	1
ENSG00000113555	PCDH12	EFO_0004532	Gamma glutamyltransferase levels (UKB data field 30730) (Gene-based burden)	measurement	0.520049	0
ENSG00000204516	MICB	EFO_0000676	Psoriasis	integumentary system disease	0.345216	0
ENSG00000103067	ESRP2	EFO_0004531	Urate levels (UKB data field 30880) (Gene-based burden)	measurement	0.517493	0
ENSG00000103415	HMOX2	EFO_0007988	White blood cell count	measurement	0.574409	0
ENSG00000155903	RASA2	EFO_0004535	Serum levels of protein ALB	measurement	0.512532	0
ENSG00000184924	PTRHD1	EFO_0000729	Ulcerative colitis	gastrointestinal disease	0.585698	0
ENSG00000100079	LGALS2	EFO_0004339	Standing height	measurement	0.565405	0
ENSG00000181007	ZFP82	EFO_0004309	Platelet count	measurement	0.529214	0
ENSG00000108557	RAI1	EFO_0004528	Mean corpuscular haemoglobin concentration	measurement	0.512532	0
ENSG00000215041	NEURL4	EFO_0007988	White blood cell count	measurement	0.605249	0
ENSG00000128944	KNSTRN	EFO_0004617	Cystatin C levels (UKB data field 30720) (Gene-based burden)	measurement	0.512538	0
ENSG00000267855	NDUFA7	EFO_0004530	Triglyceride levels	measurement	0.450977	1
ENSG00000121210	TMEM131L	EFO_0008111	No | surgery/amputation of toe or leg	measurement	0.573574	0
ENSG00000248905	FMN1	EFO_1000184			0.521059	0
ENSG00000014123	UFL1	EFO_0000612	Myocardial infarction	cardiovascular disease	0.512531	0
ENSG00000204217	BMPR2	EFO_0004339	Standing height	measurement	0.450761	0
ENSG00000177646	ACAD9	EFO_0004627	IGF 1 (UKB data field 30770) (Gene-based burden)	measurement	0.522084	0
ENSG00000116641	DOCK7	MONDO_0021187	Hyperlipidemia	Uncategorised	0.545052	0
ENSG00000179262	RAD23A	EFO_0004541	Glycated haemoglobin HbA1c levels adjusted for BMI	measurement	0.512563	0
ENSG00000213463	SYNJ2BP	EFO_0004615	Serum levels of protein APOB	measurement	0.512553	0
ENSG00000243660	ZNF487	EFO_0004842	Eosinophill count	measurement	0.524563	0
ENSG00000129255	MPDU1	MONDO_0004979	Asthma	respiratory or thoracic disease	0.529172	0
ENSG00000136425	CIB2	EFO_0000508	Family history of other specific disorders	genetic, familial or congenital disease	0.671971	0
ENSG00000156127	BATF	EFO_0004683	Age-related macular degeneration (choroidal neovascularisation)	disease of visual system	0.584065	0
ENSG00000160716	CHRNB2	EFO_0004339	Standing height	measurement	0.45437	1
ENSG00000107331	ABCA2	EFO_0005090	Basophill count	measurement	0.537503	0
ENSG00000172273	HINFP	EFO_0004541	Glycated haemoglobin HbA1c levels adjusted for BMI	measurement	0.537506	0
ENSG00000204439	C6orf47	EFO_0010701	Mean reticulocyte volume (UKB data field 30260) (Gene-based burden)	measurement	0.451016	0
ENSG00000160326	SLC2A6	EFO_0004541	Glycated haemoglobin HbA1c levels adjusted for BMI	measurement	0.558071	0
ENSG00000121988	ZRANB3	EFO_0005409	Trunk predicted mass	measurement	0.575435	0
ENSG00000247596	TWF2	MONDO_0005178	Osteoarthritis	musculoskeletal or connective tissue disease	0.522106	0
ENSG00000163633	C4orf36	EFO_0007978	Red blood cell count	measurement	0.522108	0
ENSG00000122194	PLG	EFO_0001645	Heart disease | illnesses of adopted siblings	cardiovascular disease	0.238651	1
ENSG00000196329	GIMAP5	EFO_0007986	Reticulocyte count	measurement	0.455397	0
ENSG00000198945	L3MBTL3	EFO_0004713	FEV1 FVC ratio Z score (UKB data field 20258) (Gene-based burden)	measurement	0.512518	0
ENSG00000006576	PHTF2	EFO_0004338	Weight, manual entry	measurement	0.510586	0
ENSG00000144452	ABCA12	MONDO_0011026			0.759755	0
ENSG00000204540	PSORS1C1	EFO_0006335	Systolic blood pressure, manual reading	measurement	0.477627	0
ENSG00000139218	SCAF11	EFO_0007978	Red blood cell count	measurement	0.545156	0
ENSG00000180251	SLC9A4	EFO_0008168	Interleukin-1 receptor-like 1 measurement	measurement	0.482874	0
ENSG00000182180	MRPS16	EFO_0004269	Irregular heart beat | non-cancer illness code, self-reported	cardiovascular disease	0.573367	0
ENSG00000149485	FADS1	EFO_0010346	Cholesteryl ester(18:3)_[M+NH4]1+ levels	measurement	0.512529	0
ENSG00000132646	PCNA	EFO_0000508	Family history of other specific disorders	genetic, familial or congenital disease	0.606368	0
ENSG00000138613	APH1B	EFO_0009253	Immature reticulocyte fraction	measurement	0.520903	0
ENSG00000145349	CAMK2D	EFO_0003777	Heart valve problem/heart murmur | non-cancer illness code, self-reported	cardiovascular disease	0.520982	0
ENSG00000115825	PRKD3	EFO_0005409	Trunk predicted mass	measurement	0.51254	1
ENSG00000144619	CNTN4	EFO_0000508	Family history of other specific disorders	genetic, familial or congenital disease	0.726218	0
ENSG00000189060	H1-0	EFO_0004312	Forced vital capacity (fvc)	measurement	0.512527	0
ENSG00000100311	PDGFB	HP_0002135			0.608819	0
ENSG00000214253	FIS1	EFO_0004339	Standing height	measurement	0.549347	0
ENSG00000118557	PMFBP1	EFO_0004614	Apolipoprotein A levels	measurement	0.545078	0
ENSG00000105376	ICAM5	EFO_0004705	Acquired hypothyroidism	endocrine system disease	0.490976	0
ENSG00000119673	ACOT2	EFO_0004518	Creatinine levels (UKB data field 30700) (Gene-based burden)	measurement	0.520071	0
ENSG00000196154	S100A4	EFO_0008111	No | surgery/amputation of toe or leg	measurement	0.512524	0
ENSG00000063854	HAGH	EFO_0004338	Weight, manual entry	measurement	0.574454	0
ENSG00000185730	ZNF696	EFO_0011011	Sitting height	measurement	0.512556	0
ENSG00000077348	EXOSC5	EFO_0000508	Family history of other specific disorders	genetic, familial or congenital disease	0.663549	0
ENSG00000157343	ARMC12	EFO_0004528	Mean corpuscular haemoglobin concentration	measurement	0.485392	0
ENSG00000104774	MAN2B1	EFO_0004339	Standing height	measurement	0.51487	0
ENSG00000187758	ADH1A	EFO_0010700	High light scatter reticulocyte percentage (UKB data field 30290) (Gene-based burden)	measurement	0.470598	1
ENSG00000132481	TRIM47	EFO_0000319	Circulatory disease nec	cardiovascular disease	0.512517	0
ENSG00000164032	H2AZ1	EFO_0004704	Age at menopause (last menstrual period)	measurement	0.573656	0
ENSG00000139537	CCDC65	EFO_0000508	Family history of other specific disorders	genetic, familial or congenital disease	0.732013	0
ENSG00000167083	GNGT2	MONDO_0021187	Hyperlipidemia	Uncategorised	0.557957	0
ENSG00000204385	SLC44A4	EFO_0000618	Other and unspecified disorders of the nervous system	nervous system disease	0.45866	0
ENSG00000134490	TMEM241	EFO_0004338	Weight, manual entry	measurement	0.510666	0
ENSG00000147454	SLC25A37	EFO_0007978	Red blood cell count	measurement	0.540476	0
ENSG00000175305	CCNE2	EFO_0004528	Mean corpuscular haemoglobin concentration	measurement	0.512519	0
ENSG00000239900	ADSL	EFO_0008328	Morning/evening person (chronotype)	measurement	0.545148	0
ENSG00000223865	HLA-DPB1	EFO_0008598	Pemphigoid	integumentary system disease	0.347826	0
ENSG00000263874	LASP1NB	EFO_0004309	Platelet count	measurement	0.449538	0
ENSG00000112619	PRPH2	Orphanet_1872			0.736194	0
ENSG00000179855	GIPC3	Orphanet_96210			0.693906	0
ENSG00000130921	MTRFR	EFO_1000999	Other derangement of joint	musculoskeletal or connective tissue disease	0.514285	0
ENSG00000166881	NEMP1	EFO_0004312	Forced vital capacity (fvc)	measurement	0.512535	0
ENSG00000169981	ZNF35	EFO_0004617	Cystatin C levels (UKB data field 30720) (Gene-based burden)	measurement	0.512556	0
ENSG00000135821	GLUL	EFO_0004615	Serum levels of protein APOB	measurement	0.529177	0
ENSG00000132604	TERF2	EFO_0009818	Nap during day	Uncategorised	0.514282	0
ENSG00000104044	OCA2	EFO_0009260	Non melanoma skin cancer (UKB data field 20001) (Gene-based burden)	cell proliferation disorder	0.452295	0
ENSG00000167065	DUSP18	EFO_0010701	Mean reticulocyte volume (UKB data field 30260) (Gene-based burden)	measurement	0.545114	0
ENSG00000205784	ARRDC5	EFO_0000319	Circulatory disease nec	cardiovascular disease	0.558233	0
ENSG00000160908	ZNF394	EFO_0007800	Trunk fat percentage	measurement	0.512633	0
ENSG00000135903	PAX3	EFO_0002918			0.671841	0
ENSG00000198892	SHISA4	EFO_0007800	Trunk fat percentage	measurement	0.514834	0
ENSG00000087191	PSMC5	EFO_0004312	Forced vital capacity (fvc)	measurement	0.450538	1
ENSG00000141076	UTP4	EFO_0004309	Platelet count	measurement	0.512555	0
ENSG00000144560	VGLL4	EFO_0009795	Urea levels (UKB data field 30670) (Gene-based burden)	measurement	0.512522	0
ENSG00000082014	SMARCD3	EFO_0004587	Lymphocyte count	measurement	0.545162	0
ENSG00000163714	U2SURP	EFO_0004531	Urate levels (UKB data field 30880) (Gene-based burden)	measurement	0.507964	0
ENSG00000115607	IL18RAP	EFO_0007937	Serum levels of protein IRF6	measurement	0.522096	0
ENSG00000166275	BORCS7	EFO_0004627	IGF 1 (UKB data field 30770) (Gene-based burden)	measurement	0.545058	0
ENSG00000101152	DNAJC5	EFO_0007987	DNA methylation-estimated granulocyte proportions	measurement	0.589647	0
ENSG00000174483	BBS1	EFO_0009021			0.675917	0
ENSG00000135845	PIGC	EFO_0009805	Whole body water mass	measurement	0.545081	0
ENSG00000204542	C6orf15	EFO_0007993	Lymphocyte percentage	measurement	0.449422	0
ENSG00000204531	POU5F1	EFO_0000699	Sicca syndrome	disease of visual system	0.449969	0
ENSG00000168542	COL3A1	MONDO_0020066			0.694368	1
ENSG00000269858	EGLN2	EFO_0007978	Red blood cell count	measurement	0.573932	1
ENSG00000139977	NAA30	EFO_0004587	Lymphocyte count	measurement	0.512516	0
ENSG00000145214	DGKQ	EFO_0004612	High-density lipoprotein 3 cholesterol levels	measurement	0.529181	0
ENSG00000149485	FADS1	EFO_0010353	Diacylglycerol(34:2)_[M+NH4]1+ levels	measurement	0.529188	0
ENSG00000142233	NTN5	EFO_0006925	Lipoprotein A levels (UKB data field 30790) (Gene-based burden)	measurement	0.529197	0
ENSG00000010072	SPRTN	EFO_0004617	Cystatin C levels (UKB data field 30720) (Gene-based burden)	measurement	0.545152	0
ENSG00000178952	TUFM	EFO_0007878	Average weekly intake of other alcoholic drinks	measurement	0.545054	0
ENSG00000167549	CORO6	EFO_0005409	Trunk predicted mass	measurement	0.545055	0
ENSG00000197375	SLC22A5	EFO_0006336	Diastolic blood pressure, manual reading	measurement	0.531896	0
ENSG00000166762	CATSPER2	EFO_0004309	Platelet count	measurement	0.512537	0
ENSG00000169682	SPNS1	EFO_0003767	Inflammatory bowel disease and other gastroenteritis and colitis	gastrointestinal disease	0.558244	0
ENSG00000146826	TRAPPC14	EFO_0009188	Red blood cell (erythrocyte) distribution width	measurement	0.512578	0
ENSG00000143819	EPHX1	EFO_0004584	Mean platelet (thrombocyte) volume	measurement	0.51253	0
ENSG00000127804	METTL16	EFO_0004528	Mean corpuscular haemoglobin concentration	measurement	0.512554	0
ENSG00000183172	SMDT1	EFO_0008111	No | surgery/amputation of toe or leg	measurement	0.54239	0
ENSG00000003249	DBNDD1	EFO_0004193	Rodent ulcer | cancer code, self-reported	cell proliferation disorder	0.40514	0
ENSG00000125730	C3	EFO_0001365	Macular degeneration | eye problems/disorders	disease of visual system	0.781457	1
ENSG00000169223	LMAN2	EFO_0004531	Urate levels (UKB data field 30880) (Gene-based burden)	measurement	0.446168	0
ENSG00000110090	CPT1A	EFO_0004995	Trunk fat-free mass	measurement	0.558239	0
ENSG00000183011	NAA38	EFO_0007989	Monocyte percentage	measurement	0.545083	0
ENSG00000143702	CEP170	EFO_0004325	High blood pressure | vascular/heart problems diagnosed by doctor	measurement	0.545052	0
ENSG00000160867	FGFR4	EFO_0003922	Had menopause	phenotype	0.512538	1
ENSG00000101421	CHMP4B	EFO_0004995	Trunk fat-free mass	measurement	0.448915	0
ENSG00000060642	PIGV	EFO_0004612	High-density lipoprotein 3 cholesterol levels	measurement	0.455479	0
ENSG00000141627	DYM	EFO_0007788	Waist-to-hip ratio adjusted for body mass index	measurement	0.512573	0
ENSG00000149657	LSM14B	EFO_0004526	Mean corpuscular volume	measurement	0.512529	0
ENSG00000112343	TRIM38	HP_0000079	Congenital anomalies of urinary system	phenotype	0.521166	0
ENSG00000171503	ETFDH	HP_0003150			0.711653	0
ENSG00000139725	RHOF	EFO_0004305	Nucleated red blood cell count	measurement	0.528667	0
ENSG00000171222	SCAND1	EFO_0004198	Neoplasm of uncertain behavior of skin	cell proliferation disorder	0.524325	0
ENSG00000176542	USF3	EFO_0001663	Prostate cancer | illnesses of adopted father	cell proliferation disorder	0.522069	0
ENSG00000178904	DPY19L3	EFO_0009749	Age first had sexual intercourse	measurement	0.512564	0
ENSG00000179085	DPM3	EFO_0004611	Low density lipoprotein cholesterol levels	measurement	0.512545	0
ENSG00000023191	RNH1	EFO_0010700	High light scatter reticulocyte percentage (UKB data field 30290) (Gene-based burden)	measurement	0.557856	0
ENSG00000158158	CNNM4	EFO_0004838	Calcium levels (UKB data field 30680) (Gene-based burden)	measurement	0.512543	0
ENSG00000146701	MDH2	EFO_0007988	White blood cell count	measurement	0.510529	0
ENSG00000108510	MED13	EFO_0007978	Red blood cell count	measurement	0.512551	0
ENSG00000134222	PSRC1	EFO_0003776	Coronary artery bypass grafting	Uncategorised	0.512573	0
ENSG00000012660	ELOVL5	EFO_0004541	Glycated haemoglobin HbA1c levels adjusted for BMI	measurement	0.512532	0
ENSG00000113441	LNPEP	EFO_0000537	Hypertension	cardiovascular disease	0.589644	0
ENSG00000143222	UFC1	EFO_0007988	White blood cell count	measurement	0.558111	0
ENSG00000130584	ZBTB46	EFO_0000537	Hypertension	cardiovascular disease	0.450253	0
ENSG00000141759	TXNL4A	EFO_0007988	White blood cell count	measurement	0.512559	0
ENSG00000166220	TBATA	EFO_0004587	Lymphocyte count	measurement	0.452119	0
ENSG00000197355	UAP1L1	EFO_0007989	Monocyte percentage	measurement	0.520031	0
ENSG00000090621	PABPC4	EFO_0004627	IGF 1 (UKB data field 30770) (Gene-based burden)	measurement	0.512523	0
ENSG00000236320	SLFN14	EFO_0004309	Platelet count	measurement	0.537047	0
ENSG00000061273	HDAC7	MONDO_0004634	Venous complications and haemorrhoids in pregnancy	pregnancy or perinatal disease	0.538633	1
ENSG00000168264	IRF2BP2	EFO_0004574	Total cholesterol levels	measurement	0.558118	0
ENSG00000164292	RHOBTB3	EFO_0007986	Reticulocyte count	measurement	0.573172	0
ENSG00000171056	SOX7	EFO_0008579	Risk taking	biological process	0.558304	0
ENSG00000183734	ASCL2	MONDO_0005147	Probable type 1 diabetes (Gene-based burden)	pancreas disease	0.584447	0
ENSG00000122863	CHST3	EFO_0009676	Other acquired musculoskeletal deformity	musculoskeletal or connective tissue disease	0.512527	0
ENSG00000100410	PHF5A	EFO_0007994	Neutrophil percentage of granulocytes	measurement	0.512565	0
ENSG00000105281	SLC1A5	EFO_0004339	Standing height	measurement	0.542494	0
ENSG00000109814	UGDH	EFO_0004339	Standing height	measurement	0.449318	0
ENSG00000161960	EIF4A1	EFO_0005409	Trunk predicted mass	measurement	0.51253	0
ENSG00000126214	KLC1	EFO_0004631	Anxiety score x vitamin D PRS interaction	phenotype	0.450629	0
ENSG00000167711	SERPINF2	EFO_0011011	Sitting height	measurement	0.573518	0
ENSG00000120594	PLXDC2	EFO_0003923	Heel bone mineral density (bmd) t-score, automated (right)	measurement	0.558116	0
ENSG00000110906	KCTD10	EFO_0005091	Monocyte count	measurement	0.451461	0
ENSG00000159674	SPON2	EFO_0004314	Forced expiratory volume in 1-second (fev1)	measurement	0.512543	0
ENSG00000125386	FAM193A	EFO_0006335	Systolic blood pressure, manual reading	measurement	0.575193	0
ENSG00000104872	PIH1D1	EFO_0007986	Reticulocyte count	measurement	0.512565	0
ENSG00000105376	ICAM5	EFO_0004244	Interstitial lung disease | non-cancer illness code, self-reported	respiratory or thoracic disease	0.540666	0
ENSG00000196735	HLA-DQA1	EFO_1001055	Hypothyroidism/myxoedema | non-cancer illness code, self-reported	Uncategorised	0.339816	0
ENSG00000122140	MRPS2	MONDO_0054781			0.663081	0
ENSG00000083099	LYRM2	EFO_0009805	Whole body water mass	measurement	0.522105	0
ENSG00000088543	C3orf18	EFO_0004842	Eosinophill count	measurement	0.480554	0
ENSG00000103257	SLC7A5	EFO_0010701	Mean reticulocyte volume (UKB data field 30260) (Gene-based burden)	measurement	0.448255	0
ENSG00000171603	CLSTN1	EFO_0005091	Monocyte count	measurement	0.522176	0
ENSG00000187676	B3GLCT	EFO_0003948	Gerd	gastrointestinal disease	0.512547	0
ENSG00000196187	TMEM63A	EFO_0005409	Trunk predicted mass	measurement	0.565407	0
ENSG00000198829	SUCNR1	EFO_0007824	Pattern 4 | hair/balding pattern	measurement	0.532286	0
ENSG00000140497	SCAMP2	EFO_0004584	Mean platelet (thrombocyte) volume	measurement	0.450167	0
ENSG00000099817	POLR2E	EFO_0004308	Decreased white blood cell count	measurement	0.514288	0
ENSG00000189319	FAM53B	EFO_0007988	White blood cell count	measurement	0.545163	0
ENSG00000096717	SIRT1	EFO_0004617	Cystatin C levels (UKB data field 30720) (Gene-based burden)	measurement	0.52919	0
ENSG00000168646	AXIN2	EFO_0004995	Trunk fat-free mass	measurement	0.512579	0
ENSG00000162654	GBP4	EFO_0005091	Monocyte count	measurement	0.510872	0
ENSG00000093010	COMT	EFO_0004995	Trunk fat-free mass	measurement	0.468675	1
ENSG00000133884	DPF2	MONDO_0015452			0.66433	0
ENSG00000111424	VDR	EFO_0007990	Neutrophill percentage	measurement	0.573901	1
ENSG00000137809	ITGA11	EFO_0000508	Family history of other specific disorders	genetic, familial or congenital disease	0.726817	0
ENSG00000186792	HYAL3	EFO_0004631	Anxiety score x vitamin D PRS interaction	phenotype	0.512521	0
ENSG00000167699	GLOD4	EFO_0004339	Standing height	measurement	0.545094	0
ENSG00000214941	ZSWIM7	EFO_0007989	Monocyte percentage	measurement	0.551111	0
ENSG00000007314	SCN4A	EFO_0004348	Hematocrit	measurement	0.522061	1
ENSG00000221968	FADS3	EFO_1001055	Hypothyroidism/myxoedema | non-cancer illness code, self-reported	Uncategorised	0.512554	0
ENSG00000154611	PSMA8	EFO_0009188	Red blood cell (erythrocyte) distribution width	measurement	0.565412	1
ENSG00000169903	TM4SF4	EFO_0009534	Other biliary tract disease	gastrointestinal disease	0.524696	0
ENSG00000154760	SLFN13	EFO_0004309	Platelet count	measurement	0.451399	0
ENSG00000126432	PRDX5	EFO_0005409	Trunk predicted mass	measurement	0.450896	0
ENSG00000153879	CEBPG	EFO_0004531	Urate levels (UKB data field 30880) (Gene-based burden)	measurement	0.512542	0
ENSG00000144648	ACKR2	EFO_0007997	Granulocyte percentage of myeloid white cells	measurement	0.522024	0
ENSG00000169231	THBS3	EFO_0004536	Serum levels of protein TBP	measurement	0.512553	0
ENSG00000066468	FGFR2	MONDO_0007041			0.694599	1
ENSG00000100906	NFKBIA	EFO_0004308	Decreased white blood cell count	measurement	0.458901	0
ENSG00000137198	GMPR	EFO_0004509	Hemoglobin [conditional]	measurement	0.449302	0
ENSG00000185920	PTCH1	EFO_0004338	Weight, manual entry	measurement	0.558128	0
ENSG00000162437	RAVER2	EFO_0007991	Eosinophill percentage	measurement	0.512519	0
ENSG00000049656	CLPTM1L	EFO_0004193	Rodent ulcer | cancer code, self-reported	cell proliferation disorder	0.613404	0
ENSG00000186470	BTN3A2	EFO_0005140	Autoimmune traits	immune system disease	0.469239	0
ENSG00000145022	TCTA	EFO_0000384	Regional enteritis	gastrointestinal disease	0.574162	0
ENSG00000107566	ERLIN1	MONDO_0014302			0.678147	0
ENSG00000204444	APOM	EFO_0009390	Sum neutrophil eosinophil counts	measurement	0.472197	0
ENSG00000117500	TMED5	EFO_0007978	Red blood cell count	measurement	0.512544	0
ENSG00000231389	HLA-DPA1	EFO_0009190	Thyrotoxicosis with or without goiter	endocrine system disease	0.471888	0
ENSG00000122958	VPS26A	EFO_0007991	Eosinophill percentage	measurement	0.512548	0
ENSG00000126522	ASL	EFO_0007993	Lymphocyte percentage	measurement	0.512525	0
ENSG00000140521	POLG	HP_0012758			0.66648	0
ENSG00000166275	BORCS7	EFO_0010701	Mean reticulocyte volume (UKB data field 30260) (Gene-based burden)	measurement	0.545036	0
ENSG00000128285	MCHR1	EFO_0007992	Basophill percentage	measurement	0.51254	0
ENSG00000158604	TMED4	EFO_0004574	Total cholesterol levels	measurement	0.532601	0
ENSG00000171115	GIMAP8	EFO_0004614	Apolipoprotein A levels	measurement	0.520268	0
ENSG00000013810	TACC3	EFO_0005093	Hip circumference	measurement	0.558022	0
ENSG00000119737	GPR75	EFO_0008002	Strenuous sports | types of physical activity in last 4 weeks	measurement	0.512526	0
ENSG00000100412	ACO2	EFO_0004627	IGF 1 (UKB data field 30770) (Gene-based burden)	measurement	0.512553	0
ENSG00000166033	HTRA1	EFO_0009674	Aphakia and other disorders of lens (PheCode 379.3)	disease of visual system	0.520063	0
ENSG00000160783	PMF1	EFO_0004518	Creatinine levels (UKB data field 30700) (Gene-based burden)	measurement	0.549353	0
ENSG00000253598	SLC10A5	EFO_0000508	Family history of other specific disorders	genetic, familial or congenital disease	0.678059	0
ENSG00000172732	MUS81	EFO_0004617	Cystatin C levels (UKB data field 30720) (Gene-based burden)	measurement	0.558138	0
ENSG00000144028	SNRNP200	MONDO_0019200			0.68871	0
ENSG00000067208	EVI5	EFO_0007984	Platelet distribution width	measurement	0.512531	0
ENSG00000178700	DHFR2	EFO_0004337	Antonym | fi11	biological process	0.545068	0
ENSG00000075884	ARHGAP15	EFO_0004587	Lymphocyte count	measurement	0.450498	0
ENSG00000157933	SKI	EFO_0007800	Trunk fat percentage	measurement	0.573612	0
ENSG00000204305	AGER	MONDO_0004979	Asthma	respiratory or thoracic disease	0.253023	0
ENSG00000133059	DSTYK	MONDO_0010046			0.609063	0
ENSG00000109787	KLF3	EFO_0000508	Family history of other specific disorders	genetic, familial or congenital disease	0.670424	0
ENSG00000213760	ATP6V1G2	EFO_0007984	Platelet distribution width	measurement	0.452274	0
ENSG00000115221	ITGB6	Orphanet_100031			0.608252	0
ENSG00000137218	FRS3	EFO_0005093	Hip circumference	measurement	0.576089	0
ENSG00000241685	ARPC1A	EFO_0009818	Nap during day	Uncategorised	0.565378	0
ENSG00000111291	GPRC5D	EFO_0010701	Mean reticulocyte volume (UKB data field 30260) (Gene-based burden)	measurement	0.445871	0
ENSG00000197635	DPP4	EFO_0004308	Decreased white blood cell count	measurement	0.512547	1
ENSG00000107521	HPS1	EFO_0011003	Trimethylamine levels	measurement	0.660108	0
ENSG00000134376	CRB1	MONDO_0000455			0.693566	0
ENSG00000091436	MAP3K20	MONDO_0014816			0.724643	0
ENSG00000105655	ISYNA1	EFO_0011011	Sitting height	measurement	0.522147	0
ENSG00000177272	KCNA3	EFO_0007989	Monocyte percentage	measurement	0.51294	1
ENSG00000131042	LILRB2	EFO_0010591	Matrix metalloproteinase-7 levels	measurement	0.589667	0
ENSG00000165671	NSD1	MONDO_0007534			0.678242	0
ENSG00000174808	BTC	EFO_0000508	Family history of other specific disorders	genetic, familial or congenital disease	0.671652	0
ENSG00000204538	PSORS1C2	EFO_0001069	"Endocrine, nutritional and metabolic diseases"	endocrine system disease	0.499225	0
ENSG00000102886	GDPD3	EFO_0004713	FEV1 FVC ratio Z score (UKB data field 20258) (Gene-based burden)	measurement	0.449793	0
ENSG00000132031	MATN3	EFO_1001986	Other acquired musculoskeletal deformity	musculoskeletal or connective tissue disease	0.700973	0
ENSG00000187091	PLCD1	EFO_1000243	Sebaceous cyst	cell proliferation disorder	0.573313	0
ENSG00000204469	PRRC2A	EFO_0009188	Red blood cell (erythrocyte) distribution width	measurement	0.398306	0
ENSG00000168806	LCMT2	EFO_0004627	IGF 1 (UKB data field 30770) (Gene-based burden)	measurement	0.44995	0
ENSG00000166997	CNPY4	EFO_0000508	Family history of other specific disorders	genetic, familial or congenital disease	0.663934	0
ENSG00000100285	NEFH	EFO_0004527	Mean corpuscular haemoglobin	measurement	0.517139	0
ENSG00000108018	SORCS1	EFO_0000508	Family history of other specific disorders	genetic, familial or congenital disease	0.692642	0
ENSG00000241404	EGFL8	EFO_0000685	Rheumatoid arthritis	musculoskeletal or connective tissue disease	0.205647	0
ENSG00000066654	THUMPD1	EFO_0005409	Trunk predicted mass	measurement	0.52205	0
ENSG00000070444	MNT	EFO_0007985	Platelet crit	measurement	0.449831	0
ENSG00000174485	DENND4A	EFO_0007993	Lymphocyte percentage	measurement	0.512524	0
ENSG00000084110	HAL	EFO_0003958	Childhood sunburn occasions	integumentary system disease	0.519209	0
ENSG00000173421	IHO1	EFO_0007937	Serum levels of protein IRF6	measurement	0.498359	0
ENSG00000096093	EFHC1	EFO_0004309	Platelet count	measurement	0.44826	0
ENSG00000028528	SNX1	EFO_0004713	FEV1 FVC ratio Z score (UKB data field 20258) (Gene-based burden)	measurement	0.522105	0
ENSG00000213780	GTF2H4	MONDO_0001434	Other inflammatory spondylopathies	musculoskeletal or connective tissue disease	0.412586	0
ENSG00000166292	TMEM100	EFO_0000508	Family history of other specific disorders	genetic, familial or congenital disease	0.663073	0
ENSG00000204954	UQCC6	EFO_0004980	Appendicular lean mass	measurement	0.537513	0
ENSG00000119487	MAPKAP1	EFO_0008111	No | surgery/amputation of toe or leg	measurement	0.510637	0
ENSG00000122644	ARL4A	EFO_0009801	Number of self-reported non-cancer illnesses	Uncategorised	0.529161	0
ENSG00000112992	NNT	MONDO_0018159			0.694903	0
ENSG00000234127	TRIM26	EFO_0000589	ICD10 E89: Postprocedural endocrine and metabolic complications and disorders, not elsewhere classified (Gene-based burden)	Uncategorised	0.453067	0
ENSG00000026036	RTEL1-TNFRSF6B	EFO_0000384	Regional enteritis	gastrointestinal disease	0.450058	0
ENSG00000069493	CLEC2D	EFO_0007010	Interpolated age of participant when cancer first diagnosed	measurement	0.535752	0
ENSG00000177606	JUN	EFO_0007989	Monocyte percentage	measurement	0.512549	0
ENSG00000132155	RAF1	MONDO_0007893			0.694797	1
ENSG00000111540	RAB5B	EFO_0009389	Sum eosinophil basophil counts	measurement	0.557995	0
ENSG00000149212	SESN3	EFO_0004705	Acquired hypothyroidism	endocrine system disease	0.51252	0
ENSG00000136169	SETDB2	EFO_0004308	Decreased white blood cell count	measurement	0.512547	0
ENSG00000069849	ATP1B3	EFO_0009188	Red blood cell (erythrocyte) distribution width	measurement	0.449549	1
ENSG00000176095	IP6K1	EFO_0003872	Colitis/not crohns or ulcerative colitis | non-cancer illness code, self-reported	gastrointestinal disease	0.573307	0
ENSG00000023228	NDUFS1	MONDO_0032610			0.726126	1
ENSG00000204344	STK19	HP_0002024	Malabsorption/coeliac disease | non-cancer illness code, self-reported	gastrointestinal disease	0.412702	0
ENSG00000196923	PDLIM7	EFO_0007984	Platelet distribution width	measurement	0.512544	0
ENSG00000123892	RAB38	EFO_0007991	Eosinophill percentage	measurement	0.512518	0
ENSG00000166224	SGPL1	MONDO_0009908			0.725816	0
ENSG00000197859	ADAMTSL2	EFO_0004908	Testosterone to estradiol ratio	measurement	0.512569	0
ENSG00000167323	STIM1	EFO_0007984	Platelet distribution width	measurement	0.454449	0
ENSG00000243943	ZNF512	HP_0012603	Sodium in urine	phenotype	0.68771	0
ENSG00000172508	CARNS1	EFO_0004528	Mean corpuscular haemoglobin concentration	measurement	0.450383	0
ENSG00000188428	BLOC1S5	EFO_0009805	Whole body water mass	measurement	0.510749	0
ENSG00000139737	SLAIN1	EFO_0004308	Decreased white blood cell count	measurement	0.512524	0
ENSG00000188389	PDCD1	MONDO_0024355	Respiratory infection	infectious disease	0.512576	1
ENSG00000167371	PRRT2	MONDO_0100352			0.700931	0
ENSG00000160808	MYL3	EFO_0000538	Other hypertrophic cardiomyopathy	cardiovascular disease	0.661092	1
ENSG00000110367	DDX6	EFO_0009450	Conjunctivitis, infectious	disease of visual system	0.551074	0
ENSG00000142552	RCN3	EFO_0000508	Family history of other specific disorders	genetic, familial or congenital disease	0.677624	0
ENSG00000171105	INSR	EFO_0006335	Systolic blood pressure, manual reading	measurement	0.529168	1
ENSG00000163902	RPN1	EFO_0005091	Monocyte count	measurement	0.533521	0
ENSG00000127415	IDUA	EFO_0003950	Fracture of radius and ulna	musculoskeletal or connective tissue disease	0.484886	0
ENSG00000132906	CASP9	EFO_0009817	Getting up in morning	Uncategorised	0.512546	0
ENSG00000130522	JUND	EFO_0007984	Platelet distribution width	measurement	0.512547	0
ENSG00000121101	TEX14	EFO_0009101	Age of primiparous women at birth of child	measurement	0.512537	0
ENSG00000119778	ATAD2B	EFO_0004339	Standing height	measurement	0.397084	0
ENSG00000151332	MBIP	EFO_0004995	Trunk fat-free mass	measurement	0.520039	0
ENSG00000100412	ACO2	EFO_0004587	Lymphocyte count	measurement	0.486725	0
ENSG00000101224	CDC25B	EFO_0007990	Neutrophill percentage	measurement	0.454923	0
ENSG00000105327	BBC3	EFO_0004348	Hematocrit	measurement	0.450352	0
ENSG00000185386	MAPK11	EFO_0010701	Mean reticulocyte volume (UKB data field 30260) (Gene-based burden)	measurement	0.500821	1
ENSG00000156170	NDUFAF6	EFO_0004541	Glycated haemoglobin HbA1c levels adjusted for BMI	measurement	0.534082	0
ENSG00000179241	LDLRAD3	EFO_0000508	Family history of other specific disorders	genetic, familial or congenital disease	0.694479	0
ENSG00000087053	MTMR2	EFO_0008111	No | surgery/amputation of toe or leg	measurement	0.520033	0
ENSG00000204577	LILRB3	EFO_0004339	Standing height	measurement	0.529156	0
ENSG00000065029	ZNF76	EFO_0004833	Neutrophill count	measurement	0.459058	0
ENSG00000178802	MPI	EFO_0000319	Circulatory disease nec	cardiovascular disease	0.628633	0
ENSG00000198700	IPO9	EFO_0009818	Nap during day	Uncategorised	0.512539	0
ENSG00000141560	FN3KRP	EFO_0004305	Nucleated red blood cell count	measurement	0.512524	0
ENSG00000103194	USP10	EFO_0004518	Creatinine levels (UKB data field 30700) (Gene-based burden)	measurement	0.512526	0
ENSG00000180096	SEPTIN1	EFO_0004842	Eosinophill count	measurement	0.512552	0
ENSG00000173540	GMPPB	MONDO_0000171			0.71762	0
ENSG00000100629	CEP128	MONDO_0012203			0.724118	0
ENSG00000198563	DDX39B	EFO_0007986	Reticulocyte count	measurement	0.504697	0
ENSG00000164031	DNAJB14	EFO_0004995	Trunk fat-free mass	measurement	0.558219	0
ENSG00000197451	HNRNPAB	EFO_0007985	Platelet crit	measurement	0.514283	0
ENSG00000166224	SGPL1	EFO_0000400	Diabetes mellitus	pancreas disease	0.595529	0
ENSG00000063169	BICRA	EFO_0000508	Family history of other specific disorders	genetic, familial or congenital disease	0.725517	0
ENSG00000127948	POR	EFO_0009795	Urea levels (UKB data field 30670) (Gene-based burden)	measurement	0.512523	0
ENSG00000242612	DECR2	EFO_0007800	Trunk fat percentage	measurement	0.573892	0
ENSG00000152684	PELO	EFO_0004574	Total cholesterol levels	measurement	0.529163	0
ENSG00000124614	RPS10	EFO_0007800	Trunk fat percentage	measurement	0.573169	1
ENSG00000154822	PLCL2	EFO_1001486	Primary biliary cirrhosis	cell proliferation disorder	0.555117	0
ENSG00000146215	CRIP3	EFO_0004617	Cystatin C levels (UKB data field 30720) (Gene-based burden)	measurement	0.512547	0
ENSG00000161542	PRPSAP1	EFO_0007984	Platelet distribution width	measurement	0.46357	0
ENSG00000206503	HLA-A	EFO_0004514	Heel quantitative ultrasound index (qui), direct entry (right)	measurement	0.411656	0
ENSG00000084733	RAB10	EFO_0004541	Glycated haemoglobin HbA1c levels adjusted for BMI	measurement	0.545094	0
ENSG00000129170	CSRP3	EFO_0000318	Other cardiomyopathy	cardiovascular disease	0.725833	0
ENSG00000256812	CAPNS2	EFO_0000508	Family history of other specific disorders	genetic, familial or congenital disease	0.663292	0
ENSG00000129991	TNNI3	EFO_0007984	Platelet distribution width	measurement	0.445657	0
ENSG00000151176	PLBD2	EFO_0004340	Body mass index (bmi)	measurement	0.512532	0
ENSG00000167378	IRGQ	EFO_0004339	Standing height	measurement	0.480632	0
ENSG00000143436	MRPL9	EFO_0000612	Myocardial infarction	cardiovascular disease	0.558288	0
ENSG00000150456	EEF1AKMT1	EFO_0004627	IGF 1 (UKB data field 30770) (Gene-based burden)	measurement	0.512524	0
ENSG00000166135	HIF1AN	EFO_0004980	Appendicular lean mass	measurement	0.529204	0
ENSG00000167395	ZNF646	EFO_0006336	Diastolic blood pressure, manual reading	measurement	0.558273	0
ENSG00000197790	OR52M1	EFO_0004587	Lymphocyte count	measurement	0.484843	0
ENSG00000078403	MLLT10	EFO_0007989	Monocyte percentage	measurement	0.512531	0
ENSG00000140832	MARVELD3	EFO_0004640	Haptoglobin measurement	measurement	0.415707	0
ENSG00000138674	SEC31A	EFO_0004527	Mean corpuscular haemoglobin	measurement	0.514283	0
ENSG00000175305	CCNE2	EFO_0004533	Alkaline phosphatase levels (UKB data field 30610) (Gene-based burden)	measurement	0.51315	0
ENSG00000204542	C6orf15	EFO_0009518	Complication of amputation stump (PheCode 874)	injury, poisoning or other complication	0.402702	0
ENSG00000101846	STS	MONDO_0010622			0.670779	0
ENSG00000112182	BACH2	EFO_0004309	Platelet count	measurement	0.537517	0
ENSG00000198892	SHISA4	EFO_0001073	Obesity	Uncategorised	0.525869	0
ENSG00000160691	SHC1	EFO_0004528	Mean corpuscular haemoglobin concentration	measurement	0.512529	0
ENSG00000205809	KLRC2	EFO_0007985	Platelet crit	measurement	0.537512	0
ENSG00000076662	ICAM3	EFO_0004308	Decreased white blood cell count	measurement	0.522119	0
ENSG00000152430	BOLL	EFO_0004995	Trunk fat-free mass	measurement	0.529164	0
ENSG00000187134	AKR1C1	EFO_0007777	Basal metabolic rate	measurement	0.595708	0
ENSG00000074800	ENO1	EFO_0006335	Systolic blood pressure, manual reading	measurement	0.511	0
ENSG00000204852	TCTN1	EFO_0007777	Basal metabolic rate	measurement	0.557749	0
ENSG00000215788	TNFRSF25	EFO_0007986	Reticulocyte count	measurement	0.5451	0
ENSG00000164031	DNAJB14	EFO_0007986	Reticulocyte count	measurement	0.480317	0
ENSG00000079459	FDFT1	EFO_0009805	Whole body water mass	measurement	0.545188	0
ENSG00000176476	SGF29	EFO_0004570	Total bilirubin levels (UKB data field 30840) (Gene-based burden)	measurement	0.55697	0
ENSG00000135926	TMBIM1	EFO_0004314	Forced expiratory volume in 1-second (fev1)	measurement	0.520059	0
ENSG00000164985	PSIP1	EFO_0000508	Family history of other specific disorders	genetic, familial or congenital disease	0.672035	0
ENSG00000009790	TRAF3IP3	EFO_0000537	Hypertension	cardiovascular disease	0.565394	0
ENSG00000142082	SIRT3	EFO_0007993	Lymphocyte percentage	measurement	0.512528	0
ENSG00000170260	ZNF212	EFO_0007995	Basophil percentage of granulocytes	measurement	0.512532	0
ENSG00000138271	GPR87	MONDO_0024634			0.497872	0
ENSG00000135974	C2orf49	EFO_0004342	Waist circumference	measurement	0.574574	0
ENSG00000143578	CREB3L4	EFO_0007355	Cancer of other male genital organs (PheCode 187)	cell proliferation disorder	0.589655	0
ENSG00000204264	PSMB8	MONDO_0004979	Asthma	respiratory or thoracic disease	0.521539	1
ENSG00000213347	MXD3	EFO_0009795	Urea levels (UKB data field 30670) (Gene-based burden)	measurement	0.51253	0
ENSG00000183873	SCN5A	MONDO_0015263			0.706365	1
ENSG00000188582	PAQR9	EFO_0004541	Glycated haemoglobin HbA1c levels adjusted for BMI	measurement	0.565375	0
ENSG00000096433	ITPR3	EFO_0004518	Creatinine levels (UKB data field 30700) (Gene-based burden)	measurement	0.512529	0
ENSG00000148090	AUH	EFO_0007986	Reticulocyte count	measurement	0.5073	0
ENSG00000166192	SENP8	EFO_0004340	Body mass index (bmi)	measurement	0.565374	0
ENSG00000128284	APOL3	EFO_0004536	Serum levels of protein TBP	measurement	0.529186	0
ENSG00000196387	ZNF140	EFO_0004584	Mean platelet (thrombocyte) volume	measurement	0.545193	0
ENSG00000213760	ATP6V1G2	MONDO_0004979	Asthma	respiratory or thoracic disease	0.214331	0
ENSG00000142599	RERE	EFO_0003966	Eye/eyelid problem | non-cancer illness code, self-reported	disease of visual system	0.512517	0
ENSG00000121853	GHSR	EFO_0004627	IGF 1 (UKB data field 30770) (Gene-based burden)	measurement	0.505201	1
ENSG00000133703	KRAS	MONDO_0015280			0.675897	1
ENSG00000130695	CEP85	EFO_0004314	Forced expiratory volume in 1-second (fev1)	measurement	0.511272	0
ENSG00000198670	LPA	EFO_0009783	Icd10: i25.1 atherosclerotic heart disease | underlying (primary) cause of death	cardiovascular disease	0.517648	0
ENSG00000135541	AHI1	EFO_0001379	Other endocrine disorders	endocrine system disease	0.512516	0
ENSG00000198740	ZNF652	EFO_0004314	Forced expiratory volume in 1-second (fev1)	measurement	0.512566	0
ENSG00000107816	LZTS2	EFO_0004627	IGF 1 (UKB data field 30770) (Gene-based burden)	measurement	0.545048	0
ENSG00000171634	BPTF	MONDO_0060596			0.693309	0
ENSG00000138663	COPS4	EFO_0004458	C reactive protein levels (UKB data field 30710) (Gene-based burden)	measurement	0.512542	0
ENSG00000138430	OLA1	EFO_0006335	Systolic blood pressure, manual reading	measurement	0.583624	0
ENSG00000101665	SMAD7	EFO_0004980	Appendicular lean mass	measurement	0.524161	0
ENSG00000146733	PSPH	EFO_0011011	Sitting height	measurement	0.512543	0
ENSG00000154864	PIEZO2	MONDO_0007252			0.760209	0
ENSG00000100906	NFKBIA	EFO_0007989	Monocyte percentage	measurement	0.512535	0
ENSG00000182685	BRICD5	EFO_0004338	Weight, manual entry	measurement	0.522159	0
ENSG00000113851	CRBN	EFO_0007991	Eosinophill percentage	measurement	0.512553	1
ENSG00000103275	UBE2I	EFO_0009270	Heel bone mineral density (bmd) t-score, automated	measurement	0.545134	0
ENSG00000214026	MRPL23	EFO_0007997	Granulocyte percentage of myeloid white cells	measurement	0.512537	0
ENSG00000054282	SDCCAG8	EFO_0007984	Platelet distribution width	measurement	0.529169	0
ENSG00000163141	BNIPL	EFO_0006941	Hand grip strength (right)	measurement	0.595791	0
ENSG00000105550	FGF21	EFO_0000217	Gastritis and duodenitis, nos	gastrointestinal disease	0.4965	0
ENSG00000157107	FCHO2	EFO_0009253	Immature reticulocyte fraction	measurement	0.532019	0
ENSG00000155275	TRMT44	EFO_0009552	Hemorrhoids	cardiovascular disease	0.567881	0
ENSG00000130812	ANGPTL6	EFO_0007988	White blood cell count	measurement	0.515822	0
ENSG00000162613	FUBP1	EFO_0004526	Mean corpuscular volume	measurement	0.449837	0
ENSG00000162641	AKNAD1	EFO_0000508	Family history of other specific disorders	genetic, familial or congenital disease	0.678364	0
ENSG00000186510	CLCNKA	EFO_0011011	Sitting height	measurement	0.512528	0
ENSG00000124160	NCOA5	EFO_0004348	Hematocrit	measurement	0.522034	0
ENSG00000172236	TPSAB1	EFO_0000508	Family history of other specific disorders	genetic, familial or congenital disease	0.6721	0
ENSG00000006042	TMEM98	EFO_0004528	Mean corpuscular haemoglobin concentration	measurement	0.520073	0
ENSG00000115137	DNAJC27	EFO_0010700	High light scatter reticulocyte percentage (UKB data field 30290) (Gene-based burden)	measurement	0.512523	0
ENSG00000068028	RASSF1	EFO_0004348	Hematocrit	measurement	0.520075	0
ENSG00000069011	PITX1	EFO_0011011	Sitting height	measurement	0.47771	0
ENSG00000175806	MSRA	EFO_0004629	Serum levels of protein VWF	measurement	0.605237	0
ENSG00000140474	ULK3	EFO_0000612	Myocardial infarction	cardiovascular disease	0.545035	0
ENSG00000173611	SCAI	EFO_0004314	Forced expiratory volume in 1-second (fev1)	measurement	0.512526	0
ENSG00000175548	ALG10B	EFO_0008111	No | surgery/amputation of toe or leg	measurement	0.584387	0
ENSG00000105329	TGFB1	MONDO_0007542			0.700496	1
ENSG00000095787	WAC	EFO_0004541	Glycated haemoglobin HbA1c levels adjusted for BMI	measurement	0.512527	0
ENSG00000143384	MCL1	EFO_0001663	Prostate cancer | illnesses of adopted father	cell proliferation disorder	0.573084	0
ENSG00000100354	TNRC6B	EFO_0000508	Family history of other specific disorders	genetic, familial or congenital disease	0.689403	0
ENSG00000167419	LPO	MONDO_0018921			0.727941	0
ENSG00000109445	ZNF330	EFO_0000508	Family history of other specific disorders	genetic, familial or congenital disease	0.672219	0
ENSG00000228696	ARL17B	EFO_0009188	Red blood cell (erythrocyte) distribution width	measurement	0.455796	0
ENSG00000175182	FAM131A	EFO_0004309	Platelet count	measurement	0.547614	0
ENSG00000234745	HLA-B	EFO_0004531	Urate levels (UKB data field 30880) (Gene-based burden)	measurement	0.478495	0
ENSG00000131848	ZSCAN5A	EFO_0004528	Mean corpuscular haemoglobin concentration	measurement	0.529171	0
ENSG00000122870	BICC1	EFO_0004532	Gamma glutamyltransferase levels (UKB data field 30730) (Gene-based burden)	measurement	0.512524	0
ENSG00000003249	DBNDD1	EFO_0003958	Childhood sunburn occasions	integumentary system disease	0.410126	0
ENSG00000204348	DXO	EFO_0000676	Psoriasis	integumentary system disease	0.494348	0
ENSG00000119888	EPCAM	MONDO_0013184			0.724907	1
ENSG00000117118	SDHB	EFO_0004305	Nucleated red blood cell count	measurement	0.451836	0
ENSG00000117399	CDC20	EFO_0000508	Family history of other specific disorders	genetic, familial or congenital disease	0.735081	0
ENSG00000091622	PITPNM3	EFO_0006335	Systolic blood pressure, manual reading	measurement	0.512584	0
ENSG00000029725	RABEP1	EFO_0004995	Trunk fat-free mass	measurement	0.558121	0
ENSG00000159111	MRPL10	EFO_0007978	Red blood cell count	measurement	0.560302	0
ENSG00000254093	PINX1	EFO_0007814	3mm regularity index (left)	measurement	0.551094	0
ENSG00000170832	USP32	EFO_0004509	Hemoglobin [conditional]	measurement	0.556925	0
ENSG00000198053	SIRPA	EFO_0005090	Basophill count	measurement	0.479593	0
ENSG00000198648	STK39	EFO_0009805	Whole body water mass	measurement	0.522048	0
ENSG00000136929	HEMGN	EFO_0004541	Glycated haemoglobin HbA1c levels adjusted for BMI	measurement	0.512519	0
ENSG00000164733	CTSB	HP_0000720	Mood swings	phenotype	0.55797	0
ENSG00000174721	FGFBP3	EFO_0004833	Neutrophill count	measurement	0.472561	0
ENSG00000130173	ANGPTL8	EFO_0004614	Apolipoprotein A levels	measurement	0.448998	0
ENSG00000140009	ESR2	EFO_0000275	Atrial fibrillation | non-cancer illness code, self-reported	cardiovascular disease	0.591441	1
ENSG00000113522	RAD50	EFO_0004617	Cystatin C levels (UKB data field 30720) (Gene-based burden)	measurement	0.498359	0
ENSG00000129226	CD68	EFO_0004314	Forced expiratory volume in 1-second (fev1)	measurement	0.537502	0
ENSG00000143126	CELSR2	GO_0036273	Response to statins (LDL cholesterol change)	measurement	0.470851	0
ENSG00000167325	RRM1	EFO_0004526	Mean corpuscular volume	measurement	0.548092	1
ENSG00000204536	CCHCR1	MONDO_0002562	Other demyelinating diseases of the central nervous system	nervous system disease	0.235046	0
ENSG00000170881	RNF139	EFO_0004911	Hyper-LDL-cholesterolemia	genetic, familial or congenital disease	0.573234	0
ENSG00000274290	H2BC6	MONDO_0004979	Asthma	respiratory or thoracic disease	0.512517	0
ENSG00000033327	GAB2	EFO_0007990	Neutrophill percentage	measurement	0.520052	0
ENSG00000196975	ANXA4	EFO_0007985	Platelet crit	measurement	0.512527	0
ENSG00000107959	PITRM1	EFO_0004725	N6-methyllysine levels	measurement	0.574419	0
ENSG00000187741	FANCA	EFO_0004531	Urate levels (UKB data field 30880) (Gene-based burden)	measurement	0.529195	0
ENSG00000204991	SPIRE2	EFO_0005208	Estimated glomerular filtration rate	measurement	0.529174	0
ENSG00000106003	LFNG	EFO_0007989	Monocyte percentage	measurement	0.524864	0
ENSG00000140853	NLRC5	EFO_0010225	Ceramide_42:1_[M+H-H2O]1+ levels	measurement	0.534519	0
ENSG00000131183	SLC34A1	Orphanet_300547			0.725869	0
ENSG00000205683	DPF3	EFO_0004617	Cystatin C levels (UKB data field 30720) (Gene-based burden)	measurement	0.51256	0
ENSG00000160949	TONSL	EFO_0004526	Mean corpuscular volume	measurement	0.539414	0
ENSG00000198520	ARMH1	EFO_0004611	Low density lipoprotein cholesterol levels	measurement	0.512538	0
ENSG00000108406	DHX40	EFO_0004531	Urate levels (UKB data field 30880) (Gene-based burden)	measurement	0.512552	0
ENSG00000180340	FZD2	EFO_0007777	Basal metabolic rate	measurement	0.557859	0
ENSG00000168056	LTBP3	MONDO_0005041			0.512565	0
ENSG00000184508	HDDC3	EFO_0007824	Pattern 4 | hair/balding pattern	measurement	0.514275	0
ENSG00000170802	FOXN2	EFO_0004612	High-density lipoprotein 3 cholesterol levels	measurement	0.524557	0
ENSG00000140044	JDP2	EFO_0004198	Neoplasm of uncertain behavior of skin	cell proliferation disorder	0.523965	0
ENSG00000043462	LCP2	EFO_0007991	Eosinophill percentage	measurement	0.479452	0
ENSG00000124587	PEX6	Orphanet_79189			0.7037	0
ENSG00000154945	ANKRD40	EFO_0004570	Total bilirubin levels (UKB data field 30840) (Gene-based burden)	measurement	0.511147	0
ENSG00000100372	SLC25A17	MONDO_0024623	Ear-nose-throat disorder	Uncategorised	0.529211	0
ENSG00000120948	TARDBP	EFO_0001356			0.68784	0
ENSG00000219481	NBPF1	EFO_0004305	Nucleated red blood cell count	measurement	0.512521	0
ENSG00000079805	DNM2	MONDO_0014149			0.698909	0
ENSG00000157538	VPS26C	EFO_0000508	Family history of other specific disorders	genetic, familial or congenital disease	0.671879	0
ENSG00000185630	PBX1	EFO_0004584	Mean platelet (thrombocyte) volume	measurement	0.545032	0
ENSG00000095906	NUBP2	EFO_0007985	Platelet crit	measurement	0.51254	0
ENSG00000079134	THOC1	EFO_0009188	Red blood cell (erythrocyte) distribution width	measurement	0.565389	0
ENSG00000105655	ISYNA1	EFO_0004526	Mean corpuscular volume	measurement	0.481438	0
ENSG00000100036	SLC35E4	EFO_0004339	Standing height	measurement	0.549351	0
ENSG00000129244	ATP1B2	EFO_0004617	Cystatin C levels (UKB data field 30720) (Gene-based burden)	measurement	0.558291	1
ENSG00000135845	PIGC	EFO_0007937	Serum levels of protein IRF6	measurement	0.522069	0
ENSG00000196652	ZKSCAN5	EFO_0004342	Waist circumference	measurement	0.575932	0
ENSG00000141295	SCRN2	MONDO_0004979	Asthma	respiratory or thoracic disease	0.512558	0
ENSG00000122678	POLM	EFO_0004611	Low density lipoprotein cholesterol levels	measurement	0.510698	0
ENSG00000124641	MED20	EFO_0004536	Serum levels of protein TBP	measurement	0.512521	0
ENSG00000130714	POMT1	EFO_0004980	Appendicular lean mass	measurement	0.565399	0
ENSG00000204616	TRIM31	EFO_0009389	Sum eosinophil basophil counts	measurement	0.39565	0
ENSG00000178093	TSSK6	EFO_0004309	Platelet count	measurement	0.532195	0
ENSG00000138074	SLC5A6	EFO_0008579	Risk taking	biological process	0.558071	0
ENSG00000167987	VPS37C	EFO_0004526	Mean corpuscular volume	measurement	0.512543	0
ENSG00000165915	SLC39A13	EFO_0004735	Alanine aminotransferase levels (UKB data field 30620) (Gene-based burden)	measurement	0.512564	0
ENSG00000196652	ZKSCAN5	EFO_0004340	Body mass index (bmi)	measurement	0.573663	0
ENSG00000173578	XCR1	EFO_0010596	Monocyte chemoattractant protein-1 levels	measurement	0.512536	0
ENSG00000172922	RNASEH2C	EFO_0004536	Serum levels of protein TBP	measurement	0.543641	0
ENSG00000185324	CDK10	EFO_0003784	Skin colour	phenotype	0.562441	0
ENSG00000228727	SAPCD1	EFO_0010282	Other symptoms involving abdomen and pelvis (PheCode 579)	gastrointestinal disease	0.466443	0
ENSG00000076944	STXBP2	Orphanet_540			0.68426	0
ENSG00000144655	CSRNP1	EFO_0005091	Monocyte count	measurement	0.5731	0
ENSG00000169180	XPO6	EFO_0004314	Forced expiratory volume in 1-second (fev1)	measurement	0.510386	0
ENSG00000118046	STK11	EFO_0002618	Pancreatic cancer	cell proliferation disorder	0.73228	0
ENSG00000125450	NUP85	EFO_0004696	Serum levels of protein SHBG	measurement	0.449241	0
ENSG00000158748	HTR6	EFO_0007988	White blood cell count	measurement	0.529145	1
ENSG00000103351	CLUAP1	EFO_0007988	White blood cell count	measurement	0.512534	0
ENSG00000146433	TMEM181	EFO_0009270	Heel bone mineral density (bmd) t-score, automated	measurement	0.512563	0
ENSG00000188994	ZNF292	EFO_0004528	Mean corpuscular haemoglobin concentration	measurement	0.508591	0
ENSG00000171206	TRIM8	EFO_0004627	IGF 1 (UKB data field 30770) (Gene-based burden)	measurement	0.512528	0
ENSG00000011590	ZBTB32	EFO_0004339	Standing height	measurement	0.545064	0
ENSG00000069849	ATP1B3	EFO_0003924	Other | anaesthetics administered post delivery	phenotype	0.573236	1
ENSG00000143033	MTF2	EFO_0007991	Eosinophill percentage	measurement	0.60524	0
ENSG00000089280	FUS	MONDO_0004976	Amyotrophic lateral sclerosis	nervous system disease	0.687837	0
ENSG00000160685	ZBTB7B	EFO_0004312	Forced vital capacity (fvc)	measurement	0.522195	0
ENSG00000170802	FOXN2	EFO_0010972	Serum phosphate levels	measurement	0.520032	0
ENSG00000266714	MYO15B	EFO_0003784	Skin colour	phenotype	0.521172	0
ENSG00000063854	HAGH	EFO_0009270	Heel bone mineral density (bmd) t-score, automated	measurement	0.449779	0
ENSG00000102144	PGK1	MONDO_0010338			0.695452	0
ENSG00000117298	ECE1	EFO_0004784	Age completed full time education	measurement	0.522122	0
ENSG00000124875	CXCL6	EFO_0007996	Eosinophil percentage of granulocytes	measurement	0.51252	0
ENSG00000099785	MARCHF2	EFO_0000537	Hypertension	cardiovascular disease	0.529155	0
ENSG00000162889	MAPKAPK2	EFO_0004526	Mean corpuscular volume	measurement	0.565389	0
ENSG00000181409	AATK	EFO_0007993	Lymphocyte percentage	measurement	0.52919	0
ENSG00000128829	EIF2AK4	MONDO_0009329			0.7263	0
ENSG00000258366	RTEL1	HP_0000964	Eczema/dermatitis | non-cancer illness code, self-reported	phenotype	0.497558	0
ENSG00000119138	KLF9	EFO_0007988	White blood cell count	measurement	0.512681	0
ENSG00000162777	DENND2D	EFO_0004309	Platelet count	measurement	0.482699	0
ENSG00000167491	GATAD2A	EFO_0007992	Basophill percentage	measurement	0.514275	0
ENSG00000197859	ADAMTSL2	EFO_0007978	Red blood cell count	measurement	0.574059	0
ENSG00000108821	COL1A1	MONDO_0007244			0.693703	1
ENSG00000197279	ZNF165	EFO_0007937	Serum levels of protein IRF6	measurement	0.573382	0
ENSG00000148297	MED22	EFO_0004908	Testosterone to estradiol ratio	measurement	0.545085	0
ENSG00000161055	SCGB3A1	EFO_0004584	Mean platelet (thrombocyte) volume	measurement	0.520068	0
ENSG00000180198	RCC1	EFO_0010701	Mean reticulocyte volume (UKB data field 30260) (Gene-based burden)	measurement	0.450405	0
ENSG00000005471	ABCB4	EFO_0001421	Other disorders of liver	gastrointestinal disease	0.498111	0
ENSG00000108465	CDK5RAP3	EFO_0004587	Lymphocyte count	measurement	0.512546	0
ENSG00000152359	POC5	EFO_0004995	Trunk fat-free mass	measurement	0.558044	0
ENSG00000028528	SNX1	EFO_0007986	Reticulocyte count	measurement	0.522119	0
ENSG00000164751	PEX2	EFO_0000508	Family history of other specific disorders	genetic, familial or congenital disease	0.713605	0
ENSG00000133794	BMAL1	EFO_0004528	Mean corpuscular haemoglobin concentration	measurement	0.540674	0
ENSG00000110079	MS4A4A	EFO_0007993	Lymphocyte percentage	measurement	0.450497	0
ENSG00000131067	GGT7	MONDO_0009306			0.521315	0
ENSG00000276293	PIP4K2B	EFO_0009805	Whole body water mass	measurement	0.574195	0
ENSG00000100106	TRIOBP	EFO_0009270	Heel bone mineral density (bmd) t-score, automated	measurement	0.450551	0
ENSG00000160685	ZBTB7B	EFO_0009795	Urea levels (UKB data field 30670) (Gene-based burden)	measurement	0.562684	0
ENSG00000110719	TCIRG1	EFO_0000319	Circulatory disease nec	cardiovascular disease	0.518121	0
ENSG00000166866	MYO1A	EFO_0004736	Aspartate aminotransferase levels (UKB data field 30650) (Gene-based burden)	measurement	0.512565	0
ENSG00000244482	LILRA6	EFO_0004627	IGF 1 (UKB data field 30770) (Gene-based burden)	measurement	0.512521	0
ENSG00000114648	KLHL18	EFO_0007988	White blood cell count	measurement	0.52498	0
ENSG00000186432	KPNA4	EFO_0004531	Urate levels (UKB data field 30880) (Gene-based burden)	measurement	0.545065	0
ENSG00000198848	CES1	EFO_0000508	Family history of other specific disorders	genetic, familial or congenital disease	0.635243	0
ENSG00000005381	MPO	EFO_0005091	Monocyte count	measurement	0.340617	0
ENSG00000122126	OCRL	EFO_0000508	Family history of other specific disorders	genetic, familial or congenital disease	0.69883	0
ENSG00000110921	MVK	MONDO_0019212			0.716709	0
ENSG00000156599	ZDHHC5	EFO_0004518	Creatinine levels (UKB data field 30700) (Gene-based burden)	measurement	0.545046	0
ENSG00000167523	SPATA33	EFO_0005208	Estimated glomerular filtration rate	measurement	0.51252	0
ENSG00000108395	TRIM37	EFO_0007010	Interpolated age of participant when cancer first diagnosed	measurement	0.522111	0
ENSG00000187860	CCDC157	EFO_0007985	Platelet crit	measurement	0.476285	0
ENSG00000185963	BICD2	EFO_0010264			0.700848	0
ENSG00000128641	MYO1B	EFO_0004309	Platelet count	measurement	0.546324	0
ENSG00000165795	NDRG2	EFO_0004995	Trunk fat-free mass	measurement	0.58822	0
ENSG00000162817	C1orf115	EFO_0004458	C reactive protein levels (UKB data field 30710) (Gene-based burden)	measurement	0.512531	0
ENSG00000113163	CERT1	MONDO_0100172			0.664501	0
ENSG00000163629	PTPN13	EFO_0000508	Family history of other specific disorders	genetic, familial or congenital disease	0.697047	0
ENSG00000275126	H4C13	EFO_0003940	Frequency of strenuous sports in last 4 weeks	biological process	0.520036	0
ENSG00000037637	FBXO42	EFO_0004615	Serum levels of protein APOB	measurement	0.558087	0
ENSG00000276903	H2AC16	EFO_0000400	Diabetes mellitus	pancreas disease	0.450201	0
ENSG00000142507	PSMB6	EFO_0004695	Intra-ocular pressure, goldmann-correlated (left)	measurement	0.511536	1
ENSG00000030066	NUP160	EFO_0005093	Hip circumference	measurement	0.510654	0
ENSG00000256223	ZNF10	EFO_0000319	Circulatory disease nec	cardiovascular disease	0.517184	0
ENSG00000160808	MYL3	Orphanet_271861			0.770539	1
ENSG00000187747	OR52B6	EFO_0004607	Ulceration of intestine	gastrointestinal disease	0.522136	0
ENSG00000172340	SUCLG2	EFO_0010701	Mean reticulocyte volume (UKB data field 30260) (Gene-based burden)	measurement	0.51253	0
ENSG00000205592	MUC19	EFO_0000384	Regional enteritis	gastrointestinal disease	0.429203	0
ENSG00000141012	GALNS	EFO_0011011	Sitting height	measurement	0.558136	0
ENSG00000126787	DLGAP5	EFO_0009188	Red blood cell (erythrocyte) distribution width	measurement	0.545189	0
ENSG00000198216	CACNA1E	MONDO_0100062			0.660797	1
ENSG00000204616	TRIM31	EFO_1001986	Other acquired musculoskeletal deformity	musculoskeletal or connective tissue disease	0.226735	0
ENSG00000127419	TMEM175	EFO_0009270	Heel bone mineral density (bmd) t-score, automated	measurement	0.537108	0
ENSG00000141905	NFIC	EFO_0007991	Eosinophill percentage	measurement	0.512557	0
ENSG00000109180	OCIAD1	EFO_0004584	Mean platelet (thrombocyte) volume	measurement	0.558021	0
ENSG00000125977	EIF2S2	EFO_0004339	Standing height	measurement	0.503073	0
ENSG00000101246	ARFRP1	EFO_0007987	DNA methylation-estimated granulocyte proportions	measurement	0.512537	0
ENSG00000130734	ATG4D	EFO_0004631	Anxiety score x vitamin D PRS interaction	phenotype	0.488246	0
ENSG00000266074	BAHCC1	EFO_0007814	3mm regularity index (left)	measurement	0.57575	0
ENSG00000151553	FHIP2A	EFO_0004533	Alkaline phosphatase levels (UKB data field 30610) (Gene-based burden)	measurement	0.52005	0
ENSG00000100599	RIN3	EFO_0004533	Alkaline phosphatase levels (UKB data field 30610) (Gene-based burden)	measurement	0.529171	0
ENSG00000116350	SRSF4	EFO_0000537	Hypertension	cardiovascular disease	0.512547	0
ENSG00000183741	CBX6	MONDO_0000618	"Malignant neoplasm of breast, HER-negative (controls excluding all cancers)"	Uncategorised	0.514288	0
ENSG00000204539	CDSN	EFO_0000589	ICD10 E89: Postprocedural endocrine and metabolic complications and disorders, not elsewhere classified (Gene-based burden)	Uncategorised	0.497061	0
ENSG00000130956	HABP4	EFO_0007985	Platelet crit	measurement	0.529177	0
ENSG00000204525	HLA-C	EFO_0004339	Standing height	measurement	0.41816	0
ENSG00000109519	GRPEL1	EFO_0007993	Lymphocyte percentage	measurement	0.515035	0
ENSG00000140455	USP3	EFO_0004570	Total bilirubin levels (UKB data field 30840) (Gene-based burden)	measurement	0.529203	0
ENSG00000175806	MSRA	EFO_0000618	Other and unspecified disorders of the nervous system	nervous system disease	0.51256	0
ENSG00000164066	INTU	MONDO_0015375			0.663116	0
ENSG00000154803	FLCN	MONDO_0005575			0.70107	0
ENSG00000204544	MUC21	EFO_0007988	White blood cell count	measurement	0.449793	0
ENSG00000128951	DUT	EFO_0000508	Family history of other specific disorders	genetic, familial or congenital disease	0.669981	0
ENSG00000101384	JAG1	MONDO_0030458			0.696576	0
ENSG00000183734	ASCL2	EFO_0003767	Inflammatory bowel disease and other gastroenteritis and colitis	gastrointestinal disease	0.514282	0
ENSG00000184922	FMNL1	MONDO_0004979	Asthma	respiratory or thoracic disease	0.52003	0
ENSG00000213246	SUPT4H1	EFO_0009188	Red blood cell (erythrocyte) distribution width	measurement	0.512549	0
ENSG00000167083	GNGT2	EFO_0009389	Sum eosinophil basophil counts	measurement	0.558141	0
ENSG00000112812	PRSS16	EFO_0001060	Celiac disease	gastrointestinal disease	0.214528	0
ENSG00000197019	SERTAD1	EFO_0004308	Decreased white blood cell count	measurement	0.512535	0
ENSG00000151835	SACS	HP_0001258			0.696821	0
ENSG00000175463	TBC1D10C	EFO_0004980	Appendicular lean mass	measurement	0.533638	0
ENSG00000003249	DBNDD1	EFO_0009270	Heel bone mineral density (bmd) t-score, automated	measurement	0.529195	0
ENSG00000110243	APOA5	EFO_0004612	High-density lipoprotein 3 cholesterol levels	measurement	0.662167	0
ENSG00000176732	PFN4	EFO_0011011	Sitting height	measurement	0.450743	0
ENSG00000189045	ANKDD1B	EFO_0004615	Serum levels of protein APOB	measurement	0.451807	0
ENSG00000115232	ITGA4	EFO_0007988	White blood cell count	measurement	0.450571	1
ENSG00000176697	BDNF	EFO_0001073	Obesity	Uncategorised	0.795846	0
ENSG00000173950	XXYLT1	EFO_0005409	Trunk predicted mass	measurement	0.510593	0
ENSG00000088448	ANKRD10	EFO_0007978	Red blood cell count	measurement	0.545058	0
ENSG00000261652	PIERCE2	EFO_0004995	Trunk fat-free mass	measurement	0.514276	0
ENSG00000163637	PRICKLE2	MONDO_0011835			0.700555	0
ENSG00000166949	SMAD3	EFO_0011011	Sitting height	measurement	0.573162	0
ENSG00000178226	PRSS36	EFO_0000676	Psoriasis	integumentary system disease	0.572982	0
ENSG00000145029	NICN1	EFO_0007788	Waist-to-hip ratio adjusted for body mass index	measurement	0.512541	0
ENSG00000130427	EPO	EFO_0007937	Serum levels of protein IRF6	measurement	0.522031	0
ENSG00000145868	FBXO38	EFO_0007988	White blood cell count	measurement	0.512544	0
ENSG00000198700	IPO9	EFO_0006336	Diastolic blood pressure, manual reading	measurement	0.512134	0
ENSG00000124207	CSE1L	EFO_0004574	Total cholesterol levels	measurement	0.446103	0
ENSG00000136928	GABBR2	MONDO_0100062			0.75933	1
ENSG00000110243	APOA5	EFO_0020062	Diacylglycerol(36:3)_[M+NH4]1+ levels	measurement	0.491535	0
ENSG00000159714	ZDHHC1	EFO_0004617	Cystatin C levels (UKB data field 30720) (Gene-based burden)	measurement	0.512524	0
ENSG00000132740	IGHMBP2	EFO_0003100	Peripheral neuropathy | non-cancer illness code, self-reported	nervous system disease	0.693732	0
ENSG00000244482	LILRA6	EFO_0007985	Platelet crit	measurement	0.520363	0
ENSG00000121060	TRIM25	EFO_0004509	Hemoglobin [conditional]	measurement	0.545191	0
ENSG00000172409	CLP1	EFO_0006335	Systolic blood pressure, manual reading	measurement	0.512542	0
ENSG00000204713	TRIM27	EFO_0004314	Forced expiratory volume in 1-second (fev1)	measurement	0.563271	0
ENSG00000204852	TCTN1	EFO_0004833	Neutrophill count	measurement	0.512572	0
ENSG00000148660	CAMK2G	MONDO_0032795			0.725102	0
ENSG00000198793	MTOR	EFO_0004340	Body mass index (bmi)	measurement	0.520031	1
ENSG00000138028	CGREF1	EFO_0008579	Risk taking	biological process	0.51428	0
ENSG00000137714	FDX1	EFO_0005409	Trunk predicted mass	measurement	0.558054	0
ENSG00000284194	SCO2	EFO_0004526	Mean corpuscular volume	measurement	0.410204	0
ENSG00000182831	HAPSTR1	EFO_0004314	Forced expiratory volume in 1-second (fev1)	measurement	0.512528	0
ENSG00000127837	AAMP	EFO_0007986	Reticulocyte count	measurement	0.450655	0
ENSG00000247596	TWF2	EFO_0007788	Waist-to-hip ratio adjusted for body mass index	measurement	0.560893	0
ENSG00000213760	ATP6V1G2	EFO_0004611	Low density lipoprotein cholesterol levels	measurement	0.503682	0
ENSG00000250317	SMIM20	EFO_0000508	Family history of other specific disorders	genetic, familial or congenital disease	0.669352	0
ENSG00000105397	TYK2	EFO_0007993	Lymphocyte percentage	measurement	0.480222	1
ENSG00000100802	C14orf93	EFO_0000508	Family history of other specific disorders	genetic, familial or congenital disease	0.670448	0
ENSG00000175003	SLC22A1	EFO_0003777	Heart valve problem/heart murmur | non-cancer illness code, self-reported	cardiovascular disease	0.213855	0
ENSG00000103335	PIEZO1	EFO_0004526	Mean corpuscular volume	measurement	0.450033	0
ENSG00000139697	SBNO1	EFO_0004574	Total cholesterol levels	measurement	0.450653	0
ENSG00000103126	AXIN1	EFO_0009270	Heel bone mineral density (bmd) t-score, automated	measurement	0.512524	0
ENSG00000149922	TBX6	EFO_0007777	Basal metabolic rate	measurement	0.557564	0
ENSG00000012048	BRCA1	MONDO_0054748			0.692773	0
ENSG00000204248	COL11A2	MONDO_0019587			0.744699	1
ENSG00000145335	SNCA	EFO_0009589	Number of things worried about during worst period of anxiety	measurement	0.51253	0
ENSG00000164442	CITED2	MONDO_0005148	Type 2 diabetes	pancreas disease	0.573401	0
ENSG00000148384	INPP5E	EFO_0000685	Rheumatoid arthritis	musculoskeletal or connective tissue disease	0.465926	0
ENSG00000255713	OR4D2	EFO_0007993	Lymphocyte percentage	measurement	0.512551	0
ENSG00000143353	LYPLAL1	EFO_0004339	Standing height	measurement	0.558266	0
ENSG00000215301	DDX3X	EFO_0000508	Family history of other specific disorders	genetic, familial or congenital disease	0.694145	0
ENSG00000066933	MYO9A	EFO_0004531	Urate levels (UKB data field 30880) (Gene-based burden)	measurement	0.545062	0
ENSG00000228696	ARL17B	EFO_0004531	Urate levels (UKB data field 30880) (Gene-based burden)	measurement	0.558369	0
ENSG00000168394	TAP1	EFO_0000384	Regional enteritis	gastrointestinal disease	0.45221	0
ENSG00000198218	QRICH1	EFO_0005093	Hip circumference	measurement	0.510678	0
ENSG00000105122	RASAL3	EFO_0010701	Mean reticulocyte volume (UKB data field 30260) (Gene-based burden)	measurement	0.558062	0
ENSG00000037965	HOXC8	EFO_0000508	Family history of other specific disorders	genetic, familial or congenital disease	0.693701	0
ENSG00000163684	RPP14	EFO_0004736	Aspartate aminotransferase levels (UKB data field 30650) (Gene-based burden)	measurement	0.558299	0
ENSG00000175854	SWI5	EFO_0004348	Hematocrit	measurement	0.513296	0
ENSG00000106305	AIMP2	EFO_0010700	High light scatter reticulocyte percentage (UKB data field 30290) (Gene-based burden)	measurement	0.565404	0
ENSG00000171703	TCEA2	EFO_0004527	Mean corpuscular haemoglobin	measurement	0.545105	0
ENSG00000092529	CAPN3	EFO_0004145	Myopathy	musculoskeletal or connective tissue disease	0.688343	0
ENSG00000111540	RAB5B	EFO_0008354	Number of incorrect matches in round	measurement	0.54616	0
ENSG00000100242	SUN2	EFO_0009270	Heel bone mineral density (bmd) t-score, automated	measurement	0.532882	0
ENSG00000169057	MECP2	MONDO_0020119			0.679309	0
ENSG00000099974	DDTL	EFO_0004735	Alanine aminotransferase levels (UKB data field 30620) (Gene-based burden)	measurement	0.517142	0
ENSG00000103591	AAGAB	EFO_0009270	Heel bone mineral density (bmd) t-score, automated	measurement	0.549349	0
ENSG00000048405	ZNF800	HP_0011141	Age cataract diagnosed	phenotype	0.589624	0
ENSG00000129071	MBD4	EFO_0000508	Family history of other specific disorders	genetic, familial or congenital disease	0.698242	0
ENSG00000118515	SGK1	EFO_0600047	Spleen volume [conditional]	measurement	0.558046	0
ENSG00000127124	HIVEP3	EFO_0010972	Serum phosphate levels	measurement	0.512561	0
ENSG00000127603	MACF1	EFO_0005093	Hip circumference	measurement	0.573123	0
ENSG00000116729	WLS	EFO_0003882	Other specified osteoporosis	musculoskeletal or connective tissue disease	0.521086	0
ENSG00000183137	CEP57L1	EFO_0004305	Nucleated red blood cell count	measurement	0.395127	0
ENSG00000205352	PRR13	EFO_0004533	Alkaline phosphatase levels (UKB data field 30610) (Gene-based burden)	measurement	0.549351	0
ENSG00000145029	NICN1	EFO_0004530	Triglyceride levels	measurement	0.512536	0
ENSG00000138031	ADCY3	EFO_0000384	Regional enteritis	gastrointestinal disease	0.478049	0
ENSG00000159556	ISL2	EFO_0004833	Neutrophill count	measurement	0.512533	0
ENSG00000134262	AP4B1	EFO_0004526	Mean corpuscular volume	measurement	0.449554	0
ENSG00000184489	PTP4A3	EFO_0007986	Reticulocyte count	measurement	0.545113	0
ENSG00000188573	FBLL1	EFO_0004541	Glycated haemoglobin HbA1c levels adjusted for BMI	measurement	0.52915	0
ENSG00000186187	ZNRF1	EFO_0004312	Forced vital capacity (fvc)	measurement	0.574232	0
ENSG00000003147	ICA1	EFO_0007997	Granulocyte percentage of myeloid white cells	measurement	0.565406	0
ENSG00000074657	ZNF532	EFO_0000508	Family history of other specific disorders	genetic, familial or congenital disease	0.688498	0
ENSG00000140612	SEC11A	EFO_0007989	Monocyte percentage	measurement	0.545048	0
ENSG00000138376	BARD1	MONDO_0003582			0.762078	0
ENSG00000144130	NT5DC4	EFO_0009270	Heel bone mineral density (bmd) t-score, automated	measurement	0.574632	0
ENSG00000189144	ZNF573	EFO_0004458	C reactive protein levels (UKB data field 30710) (Gene-based burden)	measurement	0.529156	0
ENSG00000134851	TMEM165	EFO_0000319	Circulatory disease nec	cardiovascular disease	0.529194	0
ENSG00000112306	RPS12	EFO_0007788	Waist-to-hip ratio adjusted for body mass index	measurement	0.512539	1
ENSG00000185201	IFITM2	EFO_0004309	Platelet count	measurement	0.486356	0
ENSG00000154319	FAM167A	EFO_0007987	DNA methylation-estimated granulocyte proportions	measurement	0.512531	0
ENSG00000197272	IL27	EFO_0001073	Obesity	Uncategorised	0.570333	0
ENSG00000111052	LIN7A	EFO_0004532	Gamma glutamyltransferase levels (UKB data field 30730) (Gene-based burden)	measurement	0.529177	0
ENSG00000156599	ZDHHC5	EFO_0600064	Serum lipopolysaccharide activity	infectious disease	0.522094	0
ENSG00000141854	MISP3	EFO_0004348	Hematocrit	measurement	0.454293	0
ENSG00000204237	OXLD1	EFO_0004518	Creatinine levels (UKB data field 30700) (Gene-based burden)	measurement	0.514884	0
ENSG00000136928	GABBR2	EFO_0000508	Family history of other specific disorders	genetic, familial or congenital disease	0.733817	1
ENSG00000116353	MECR	EFO_0010701	Mean reticulocyte volume (UKB data field 30260) (Gene-based burden)	measurement	0.450242	0
ENSG00000211445	GPX3	EFO_0000508	Family history of other specific disorders	genetic, familial or congenital disease	0.663407	0
ENSG00000064547	LPAR2	EFO_0004617	Cystatin C levels (UKB data field 30720) (Gene-based burden)	measurement	0.558166	0
ENSG00000106804	C5	MONDO_0017787			0.695226	1
ENSG00000145354	CISD2	EFO_0004735	Alanine aminotransferase levels (UKB data field 30620) (Gene-based burden)	measurement	0.527654	0
ENSG00000168268	NT5DC2	EFO_0004614	Apolipoprotein A levels	measurement	0.449318	0
ENSG00000172053	QARS1	HP_0002079			0.723809	0
ENSG00000151079	KCNA6	EFO_0007978	Red blood cell count	measurement	0.522111	1
ENSG00000122986	HVCN1	EFO_0004309	Platelet count	measurement	0.510605	0
ENSG00000164880	INTS1	EFO_0005091	Monocyte count	measurement	0.522035	0
ENSG00000182446	NPLOC4	EFO_0004527	Mean corpuscular haemoglobin	measurement	0.512524	0
ENSG00000044459	CNTLN	EFO_0004314	Forced expiratory volume in 1-second (fev1)	measurement	0.721058	0
ENSG00000185482	STAC3	EFO_0000508	Family history of other specific disorders	genetic, familial or congenital disease	0.694976	0
ENSG00000158882	TOMM40L	MONDO_0004975	Alzheimer's disease in APOE e4+ carriers	nervous system disease	0.573061	0
ENSG00000092203	TOX4	EFO_0004838	Calcium levels (UKB data field 30680) (Gene-based burden)	measurement	0.565397	0
ENSG00000167107	ACSF2	EFO_0010700	High light scatter reticulocyte percentage (UKB data field 30290) (Gene-based burden)	measurement	0.545039	0
ENSG00000189298	ZKSCAN3	EFO_0004312	Forced vital capacity (fvc)	measurement	0.52884	0
ENSG00000125912	NCLN	EFO_0007991	Eosinophill percentage	measurement	0.54504	0
ENSG00000198876	DCAF12	EFO_0004340	Body mass index (bmi)	measurement	0.574571	0
ENSG00000107789	MINPP1	EFO_0000508	Family history of other specific disorders	genetic, familial or congenital disease	0.677831	0
ENSG00000157895	C12orf43	MONDO_0005148	Type 2 diabetes	pancreas disease	0.490154	0
ENSG00000143401	ANP32E	EFO_0009260	Non melanoma skin cancer (UKB data field 20001) (Gene-based burden)	cell proliferation disorder	0.573419	0
ENSG00000173110	HSPA6	EFO_0004735	Alanine aminotransferase levels (UKB data field 30620) (Gene-based burden)	measurement	0.538986	0
ENSG00000004848	ARX	MONDO_0010632			0.691497	0
ENSG00000154511	DIPK1A	EFO_0004348	Hematocrit	measurement	0.52918	0
ENSG00000108091	CCDC6	EFO_0004584	Mean platelet (thrombocyte) volume	measurement	0.512527	1
ENSG00000165113	GKAP1	EFO_0009388	Sum basophil neutrophil counts	measurement	0.540672	0
ENSG00000075239	ACAT1	EFO_0007937	Serum levels of protein IRF6	measurement	0.450061	0
ENSG00000125257	ABCC4	EFO_0004509	Hemoglobin [conditional]	measurement	0.551088	0
ENSG00000248672	LY75-CD302	EFO_0004526	Mean corpuscular volume	measurement	0.447222	0
ENSG00000065308	TRAM2	EFO_0009718	Peak expiratory flow (pef)	measurement	0.512532	0
ENSG00000186583	SPATC1	EFO_0004314	Forced expiratory volume in 1-second (fev1)	measurement	0.529188	0
ENSG00000130522	JUND	EFO_0004908	Testosterone to estradiol ratio	measurement	0.512556	0
ENSG00000234602	MCIDAS	EFO_0000508	Family history of other specific disorders	genetic, familial or congenital disease	0.70627	0
ENSG00000166363	OR10A5	EFO_0000508	Family history of other specific disorders	genetic, familial or congenital disease	0.663701	0
ENSG00000117984	CTSD	MONDO_0016295			0.702917	0
ENSG00000107443	CCNJ	EFO_0004526	Mean corpuscular volume	measurement	0.512544	0
ENSG00000130338	TULP4	EFO_0005409	Trunk predicted mass	measurement	0.512573	0
ENSG00000176890	TYMS	EFO_0004725	N6-methyllysine levels	measurement	0.545094	1
ENSG00000141985	SH3GL1	EFO_0010701	Mean reticulocyte volume (UKB data field 30260) (Gene-based burden)	measurement	0.522067	0
ENSG00000102882	MAPK3	EFO_0004713	FEV1 FVC ratio Z score (UKB data field 20258) (Gene-based burden)	measurement	0.520076	0
ENSG00000156970	BUB1B	MONDO_0008170	Malignant neoplasm of ovary (controls excluding all cancers)	cell proliferation disorder	0.670078	0
ENSG00000278259	MYO19	EFO_0009188	Red blood cell (erythrocyte) distribution width	measurement	0.479988	0
ENSG00000085514	PILRA	EFO_0007800	Trunk fat percentage	measurement	0.514092	0
ENSG00000171448	ZBTB26	EFO_0004339	Standing height	measurement	0.529202	0
ENSG00000163466	ARPC2	EFO_0004312	Forced vital capacity (fvc)	measurement	0.512549	0
ENSG00000074696	HACD3	EFO_0005090	Basophill count	measurement	0.454606	0
ENSG00000187244	BCAM	EFO_0009188	Red blood cell (erythrocyte) distribution width	measurement	0.474482	0
ENSG00000163938	GNL3	EFO_0007985	Platelet crit	measurement	0.512532	0
ENSG00000122547	EEPD1	EFO_0009188	Red blood cell (erythrocyte) distribution width	measurement	0.551111	0
ENSG00000204371	EHMT2	HP_0000790	Hematuria	phenotype	0.529484	0
ENSG00000164484	TMEM200A	EFO_0007989	Monocyte percentage	measurement	0.449842	0
ENSG00000178222	RNF212	EFO_0010700	High light scatter reticulocyte percentage (UKB data field 30290) (Gene-based burden)	measurement	0.552413	0
ENSG00000204301	NOTCH4	EFO_0007315	ICD10 H00: Hordeolum and chalazion (Gene-based burden)	infectious disease	0.497367	0
ENSG00000111652	COPS7A	EFO_0004339	Standing height	measurement	0.523079	0
ENSG00000115009	CCL20	EFO_0000729	Ulcerative colitis	gastrointestinal disease	0.54067	0
ENSG00000197859	ADAMTSL2	EFO_0004980	Appendicular lean mass	measurement	0.514286	0
ENSG00000125520	SLC2A4RG	EFO_0000274	Age hay fever, rhinitis or eczema diagnosed	integumentary system disease	0.450649	0
ENSG00000204516	MICB	HP_0001915	Aplastic anemia	phenotype	0.521182	0
ENSG00000159267	HLCS	MONDO_0009666			0.693692	0
ENSG00000160602	NEK8	EFO_0000508	Family history of other specific disorders	genetic, familial or congenital disease	0.688472	0
ENSG00000010610	CD4	EFO_0010701	Mean reticulocyte volume (UKB data field 30260) (Gene-based burden)	measurement	0.449508	1
ENSG00000187775	DNAH17	EFO_0004305	Nucleated red blood cell count	measurement	0.558183	0
ENSG00000068097	HEATR6	EFO_0009389	Sum eosinophil basophil counts	measurement	0.512545	0
ENSG00000125304	TM9SF2	EFO_0003767	Inflammatory bowel disease and other gastroenteritis and colitis	gastrointestinal disease	0.52214	0
ENSG00000142233	NTN5	EFO_1000627	Other disorders of thyroid	endocrine system disease	0.517901	0
ENSG00000081154	PCNP	EFO_0010701	Mean reticulocyte volume (UKB data field 30260) (Gene-based burden)	measurement	0.512536	0
ENSG00000121068	TBX2	EFO_0000479	Essential (haemorrhagic) thrombocythaemia	cell proliferation disorder	0.498701	0
ENSG00000139567	ACVRL1	EFO_0004509	Hemoglobin [conditional]	measurement	0.450173	0
ENSG00000168883	USP39	EFO_0004995	Trunk fat-free mass	measurement	0.512527	0
ENSG00000013573	DDX11	MONDO_0013252			0.730391	0
ENSG00000112137	PHACTR1	EFO_0000508	Family history of other specific disorders	genetic, familial or congenital disease	0.695033	0
ENSG00000134940	ACRV1	EFO_0004528	Mean corpuscular haemoglobin concentration	measurement	0.50855	0
ENSG00000184056	VPS33B	EFO_0004584	Mean platelet (thrombocyte) volume	measurement	0.512566	0
ENSG00000012061	ERCC1	EFO_0004309	Platelet count	measurement	0.487851	0
ENSG00000204713	TRIM27	MONDO_0004979	Asthma	respiratory or thoracic disease	0.524313	0
ENSG00000239900	ADSL	EFO_0001663	Prostate cancer | illnesses of adopted father	cell proliferation disorder	0.572974	0
ENSG00000125970	RALY	EFO_0004584	Mean platelet (thrombocyte) volume	measurement	0.557198	0
ENSG00000126895	AVPR2	MONDO_0010356			0.718507	1
ENSG00000115568	ZNF142	EFO_0004339	Standing height	measurement	0.533616	0
ENSG00000198380	GFPT1	EFO_0009188	Red blood cell (erythrocyte) distribution width	measurement	0.512547	0
ENSG00000185201	IFITM2	MONDO_0005129	ICD10 H26: Other cataract (Gene-based burden)	disease of visual system	0.573983	0
ENSG00000186827	TNFRSF4	EFO_1000627	Other disorders of thyroid	endocrine system disease	0.529152	0
ENSG00000143384	MCL1	EFO_0004736	Aspartate aminotransferase levels (UKB data field 30650) (Gene-based burden)	measurement	0.557953	0
ENSG00000133597	ADCK2	EFO_0000508	Family history of other specific disorders	genetic, familial or congenital disease	0.680753	0
ENSG00000235106	BRD3OS	EFO_0004526	Mean corpuscular volume	measurement	0.558317	0
ENSG00000163938	GNL3	EFO_0007978	Red blood cell count	measurement	0.530967	0
ENSG00000073282	TP63	MONDO_0010004			0.688307	0
ENSG00000118263	KLF7	EFO_0004980	Appendicular lean mass	measurement	0.520049	0
ENSG00000172590	MRPL52	EFO_0005409	Trunk predicted mass	measurement	0.52915	0
ENSG00000196275	GTF2IRD2	EFO_0003877	Sleep apnea	respiratory or thoracic disease	0.558282	0
ENSG00000169188	APEX2	EFO_0004526	Mean corpuscular volume	measurement	0.451131	0
ENSG00000081320	STK17B	EFO_0004509	Hemoglobin [conditional]	measurement	0.512539	0
ENSG00000139190	VAMP1	HP_0003418	Back pain	phenotype	0.558324	0
ENSG00000205269	TMEM170B	EFO_0008328	Morning/evening person (chronotype)	measurement	0.512531	0
ENSG00000128573	FOXP2	EFO_0000508	Family history of other specific disorders	genetic, familial or congenital disease	0.702792	0
ENSG00000111801	BTN3A3	EFO_1001986	Other acquired musculoskeletal deformity	musculoskeletal or connective tissue disease	0.516752	0
ENSG00000198945	L3MBTL3	EFO_0600047	Spleen volume [conditional]	measurement	0.54504	0
ENSG00000130522	JUND	EFO_0007788	Waist-to-hip ratio adjusted for body mass index	measurement	0.558198	0
ENSG00000135535	CD164	EFO_0007777	Basal metabolic rate	measurement	0.557671	0
ENSG00000167487	KLHL26	EFO_0000280	Oesophagitis/barretts oesophagus | non-cancer illness code, self-reported	gastrointestinal disease	0.551089	0
ENSG00000173064	HECTD4	EFO_0009253	Immature reticulocyte fraction	measurement	0.527038	0
ENSG00000125868	DSTN	EFO_0007991	Eosinophill percentage	measurement	0.529178	0
ENSG00000116704	SLC35D1	EFO_1001986	Other acquired musculoskeletal deformity	musculoskeletal or connective tissue disease	0.662671	0
ENSG00000101052	IFT52	EFO_0004528	Mean corpuscular haemoglobin concentration	measurement	0.512573	0
ENSG00000078487	ZCWPW1	EFO_0006941	Hand grip strength (right)	measurement	0.558309	0
ENSG00000134508	CABLES1	EFO_0004309	Platelet count	measurement	0.452195	0
ENSG00000115137	DNAJC27	EFO_0003784	Skin colour	phenotype	0.520054	0
ENSG00000149743	TRPT1	EFO_0007010	Interpolated age of participant when cancer first diagnosed	measurement	0.57386	0
ENSG00000163684	RPP14	EFO_0007986	Reticulocyte count	measurement	0.583378	0
ENSG00000204305	AGER	EFO_0005803	Personal history of diseases of blood and blood-forming organs	hematologic disease	0.521129	0
ENSG00000087157	PGS1	EFO_0005091	Monocyte count	measurement	0.520063	0
ENSG00000204252	HLA-DOA	EFO_0004705	Acquired hypothyroidism	endocrine system disease	0.516407	0
ENSG00000226979	LTA	EFO_0010600	Angiopoietin-1 receptor levels	measurement	0.47163	0
ENSG00000138738	PRDM5	MONDO_0020066			0.675217	0
ENSG00000166532	RIMKLB	EFO_0004574	Total cholesterol levels	measurement	0.557945	0
ENSG00000196126	HLA-DRB1	MONDO_0002898	Secondary malignant neoplasm of skin	cell proliferation disorder	0.40467	0
ENSG00000184110	EIF3C	EFO_0009805	Whole body water mass	measurement	0.573057	0
ENSG00000187045	TMPRSS6	MONDO_0002280	Anemia of chronic disease	hematologic disease	0.507749	0
ENSG00000135679	MDM2	EFO_0007978	Red blood cell count	measurement	0.545084	0
ENSG00000005486	RHBDD2	EFO_0008242	NADPH--cytochrome P450 reductase measurement	measurement	0.574587	0
ENSG00000143921	ABCG8	HP_0011458	ICD10 R19.8: Other specified symptoms and signs involving the digestive system and abdomen (Gene-based burden)	phenotype	0.512206	0
ENSG00000066379	POLR1H	EFO_0004833	Neutrophill count	measurement	0.445944	0
ENSG00000140262	TCF12	EFO_0007800	Trunk fat percentage	measurement	0.522072	0
ENSG00000188986	NELFB	EFO_0007946	Frequency of tiredness / lethargy in last 2 weeks	measurement	0.512534	0
ENSG00000100325	ASCC2	EFO_0004308	Decreased white blood cell count	measurement	0.558177	0
ENSG00000109814	UGDH	EFO_0005409	Trunk predicted mass	measurement	0.545176	0
ENSG00000148339	SLC25A25	EFO_0010700	High light scatter reticulocyte percentage (UKB data field 30290) (Gene-based burden)	measurement	0.512523	0
ENSG00000123268	ATF1	EFO_0004532	Gamma glutamyltransferase levels (UKB data field 30730) (Gene-based burden)	measurement	0.512543	0
ENSG00000170606	HSPA4	EFO_0006335	Systolic blood pressure, manual reading	measurement	0.520034	0
ENSG00000100124	ANKRD54	EFO_0008111	No | surgery/amputation of toe or leg	measurement	0.514275	0
ENSG00000141034	GID4	EFO_0004842	Eosinophill count	measurement	0.512535	0
ENSG00000110768	GTF2H1	EFO_0004980	Appendicular lean mass	measurement	0.537503	0
ENSG00000139641	ESYT1	EFO_0004736	Aspartate aminotransferase levels (UKB data field 30650) (Gene-based burden)	measurement	0.557996	0
ENSG00000140505	CYP1A2	EFO_0004330	Caffeine drink within last hour	biological process	0.487192	0
ENSG00000108091	CCDC6	EFO_0007989	Monocyte percentage	measurement	0.512545	1
ENSG00000198218	QRICH1	EFO_0003948	Gerd	gastrointestinal disease	0.522053	0
ENSG00000072121	ZFYVE26	EFO_0004309	Platelet count	measurement	0.446229	0
ENSG00000139687	RB1	EFO_0004518	Creatinine levels (UKB data field 30700) (Gene-based burden)	measurement	0.52005	0
ENSG00000188389	PDCD1	EFO_0009759	Asthma-chronic obstructive pulmonary disease overlap syndrome	respiratory or thoracic disease	0.512552	1
ENSG00000111206	FOXM1	EFO_0010701	Mean reticulocyte volume (UKB data field 30260) (Gene-based burden)	measurement	0.557953	0
ENSG00000188011	RTP5	MONDO_0004979	Asthma	respiratory or thoracic disease	0.584538	0
ENSG00000176046	NUPR1	EFO_0004570	Total bilirubin levels (UKB data field 30840) (Gene-based burden)	measurement	0.542579	0
ENSG00000092929	UNC13D	EFO_0004570	Total bilirubin levels (UKB data field 30840) (Gene-based burden)	measurement	0.537126	0
ENSG00000115687	PASK	EFO_0004833	Neutrophill count	measurement	0.520046	0
ENSG00000068079	IFI35	EFO_0009270	Heel bone mineral density (bmd) t-score, automated	measurement	0.565385	0
ENSG00000140044	JDP2	EFO_0000508	Family history of other specific disorders	genetic, familial or congenital disease	0.663591	0
ENSG00000073849	ST6GAL1	EFO_0007991	Eosinophill percentage	measurement	0.512536	0
ENSG00000135924	DNAJB2	EFO_0004309	Platelet count	measurement	0.549713	0
ENSG00000122025	FLT3	EFO_1000627	Other disorders of thyroid	endocrine system disease	0.520049	1
ENSG00000138175	ARL3	EFO_0007985	Platelet crit	measurement	0.540667	0
ENSG00000169752	NRG4	EFO_0009795	Urea levels (UKB data field 30670) (Gene-based burden)	measurement	0.55796	0
ENSG00000123427	EEF1AKMT3	EFO_0007984	Platelet distribution width	measurement	0.51253	0
ENSG00000198156	NPIPB6	EFO_0004305	Nucleated red blood cell count	measurement	0.524956	0
ENSG00000204538	PSORS1C2	EFO_0000699	Sicca syndrome	disease of visual system	0.450197	0
ENSG00000162511	LAPTM5	EFO_0009390	Sum neutrophil eosinophil counts	measurement	0.557993	0
ENSG00000110011	DNAJC4	EFO_0004584	Mean platelet (thrombocyte) volume	measurement	0.512536	0
ENSG00000213185	FAM24B	EFO_0004528	Mean corpuscular haemoglobin concentration	measurement	0.529178	0
ENSG00000171206	TRIM8	EFO_0004980	Appendicular lean mass	measurement	0.525104	0
ENSG00000075413	MARK3	EFO_0006335	Systolic blood pressure, manual reading	measurement	0.545166	0
ENSG00000115221	ITGB6	EFO_0007985	Platelet crit	measurement	0.452173	0
ENSG00000196151	WDSUB1	EFO_0007985	Platelet crit	measurement	0.447415	0
ENSG00000136485	DCAF7	EFO_0007800	Trunk fat percentage	measurement	0.511165	0
ENSG00000159640	ACE	EFO_0000401	Diabetic nephropathy	urinary system disease	0.694131	1
ENSG00000153250	RBMS1	EFO_0004308	Decreased white blood cell count	measurement	0.487454	0
ENSG00000243943	ZNF512	EFO_0004468	ICD10 R73: Elevated blood glucose level (Gene-based burden)	measurement	0.522074	0
ENSG00000105662	CRTC1	EFO_0005090	Basophill count	measurement	0.558038	0
ENSG00000144035	NAT8	EFO_0004518	Creatinine levels (UKB data field 30700) (Gene-based burden)	measurement	0.44624	0
ENSG00000157168	NRG1	EFO_0004348	Hematocrit	measurement	0.529148	0
ENSG00000025434	NR1H3	EFO_0004533	Alkaline phosphatase levels (UKB data field 30610) (Gene-based burden)	measurement	0.512522	0
ENSG00000211893	IGHG2	EFO_0004705	Acquired hypothyroidism	endocrine system disease	0.512546	0
ENSG00000087088	BAX	EFO_0004842	Eosinophill count	measurement	0.512542	0
ENSG00000087077	TRIP6	EFO_0004348	Hematocrit	measurement	0.446353	0
ENSG00000090863	GLG1	EFO_0004617	Cystatin C levels (UKB data field 30720) (Gene-based burden)	measurement	0.561943	0
ENSG00000131899	LLGL1	EFO_0004627	IGF 1 (UKB data field 30770) (Gene-based burden)	measurement	0.529212	0
ENSG00000130203	APOE	EFO_0007777	Basal metabolic rate	measurement	0.487175	0
ENSG00000137310	TCF19	EFO_0005140	Autoimmune traits	immune system disease	0.439299	0
ENSG00000158863	FHIP2B	EFO_0005093	Hip circumference	measurement	0.512545	0
ENSG00000138031	ADCY3	EFO_0000537	Hypertension	cardiovascular disease	0.537506	0
ENSG00000188315	C3orf62	EFO_0003761	Depression	nervous system disease	0.60906	0
ENSG00000196923	PDLIM7	EFO_0000508	Family history of other specific disorders	genetic, familial or congenital disease	0.732919	0
ENSG00000149311	ATM	Orphanet_145			0.712415	0
ENSG00000183891	TTC32	EFO_0004339	Standing height	measurement	0.522089	0
ENSG00000111252	SH2B3	EFO_0006336	Diastolic blood pressure, manual reading	measurement	0.573357	0
ENSG00000149600	COMMD7	EFO_0007995	Basophil percentage of granulocytes	measurement	0.545033	0
ENSG00000165661	QSOX2	EFO_0007814	3mm regularity index (left)	measurement	0.46871	0
ENSG00000135407	AVIL	EFO_0007984	Platelet distribution width	measurement	0.512519	0
ENSG00000175164	ABO	EFO_0004575	Soluble E-selectin levels (adjusted for ABO rs2519093 genotypes)	measurement	0.573958	0
ENSG00000148303	RPL7A	EFO_0003907	Blood clot in the leg (dvt) | blood clot, dvt, bronchitis, emphysema, asthma, rhinitis, eczema, allergy diagnosed by doctor	phenotype	0.512527	1
ENSG00000168484	SFTPC	MONDO_0016323			0.693362	0
ENSG00000070081	NUCB2	EFO_0004318	Previously smoked cigarettes on most/all days	biological process	0.512552	0
ENSG00000204710	SPDYC	EFO_0004696	Serum levels of protein SHBG	measurement	0.558053	0
ENSG00000196531	NACA	HP_0025267	Snoring	phenotype	0.589631	0
ENSG00000143258	USP21	EFO_0007993	Lymphocyte percentage	measurement	0.545114	0
ENSG00000171747	LGALS4	EFO_0004518	Creatinine levels (UKB data field 30700) (Gene-based burden)	measurement	0.520262	0
ENSG00000008710	PKD1	EFO_0004842	Eosinophill count	measurement	0.481043	0
ENSG00000135916	ITM2C	EFO_0007978	Red blood cell count	measurement	0.529206	0
ENSG00000172732	MUS81	EFO_0004703	Age when periods started (menarche)	measurement	0.520044	0
ENSG00000109667	SLC2A9	EFO_0004526	Mean corpuscular volume	measurement	0.475725	0
ENSG00000137265	IRF4	MONDO_0019296	Symptoms and signs involving the skin and subcutaneous tissue	integumentary system disease	0.584569	0
ENSG00000164296	TIGD6	EFO_0004611	Low density lipoprotein cholesterol levels	measurement	0.54512	0
ENSG00000234745	HLA-B	HP_0001094	ICD10 H20: Iridocyclitis (Gene-based burden)	phenotype	0.448904	0
ENSG00000185189	NRBP2	EFO_0004584	Mean platelet (thrombocyte) volume	measurement	0.478047	0
ENSG00000256053	COA8	MONDO_0033652			0.652663	0
ENSG00000134940	ACRV1	EFO_0004527	Mean corpuscular haemoglobin	measurement	0.52916	0
ENSG00000162676	GFI1	EFO_0004615	Serum levels of protein APOB	measurement	0.529178	0
ENSG00000168477	TNXB	EFO_0009322	Proliferative diabetic retinopathy	disease of visual system	0.561227	0
ENSG00000197019	SERTAD1	EFO_0007989	Monocyte percentage	measurement	0.545096	0
ENSG00000151465	CDC123	MONDO_0005148	Type 2 diabetes	pancreas disease	0.482506	0
ENSG00000009954	BAZ1B	EFO_0004528	Mean corpuscular haemoglobin concentration	measurement	0.512577	0
ENSG00000168792	ABHD15	EFO_0004305	Nucleated red blood cell count	measurement	0.520031	0
ENSG00000108479	GALK1	EFO_0004995	Trunk fat-free mass	measurement	0.512529	0
ENSG00000163950	SLBP	EFO_1000786	ICD10 M16: Osteoarthritis of hip (Gene-based burden)	musculoskeletal or connective tissue disease	0.512569	0
ENSG00000166033	HTRA1	EFO_0004683	Age-related macular degeneration (choroidal neovascularisation)	disease of visual system	0.573809	0
ENSG00000198933	TBKBP1	EFO_0004348	Hematocrit	measurement	0.523274	0
ENSG00000125347	IRF1	EFO_0006941	Hand grip strength (right)	measurement	0.574263	0
ENSG00000105856	HBP1	EFO_0004535	Serum levels of protein ALB	measurement	0.557984	0
ENSG00000132763	MMACHC	EFO_0009253	Immature reticulocyte fraction	measurement	0.545043	0
ENSG00000070182	SPTB	EFO_0007986	Reticulocyte count	measurement	0.466926	0
ENSG00000100380	ST13	EFO_0004713	FEV1 FVC ratio Z score (UKB data field 20258) (Gene-based burden)	measurement	0.545152	0
ENSG00000165118	QNG1	EFO_0004312	Forced vital capacity (fvc)	measurement	0.512531	0
ENSG00000197165	SULT1A2	EFO_0008111	No | surgery/amputation of toe or leg	measurement	0.533631	0
ENSG00000204702	OR2J1	EFO_0004528	Mean corpuscular haemoglobin concentration	measurement	0.450099	0
ENSG00000261272	MUC22	EFO_0004254	Membranous nephropathy	urinary system disease	0.449484	0
ENSG00000156502	SUPV3L1	EFO_0004696	Serum levels of protein SHBG	measurement	0.512536	0
ENSG00000106460	TMEM106B	EFO_0004533	Alkaline phosphatase levels (UKB data field 30610) (Gene-based burden)	measurement	0.529198	0
ENSG00000197323	TRIM33	EFO_0007988	White blood cell count	measurement	0.512548	0
ENSG00000213246	SUPT4H1	EFO_0004570	Total bilirubin levels (UKB data field 30840) (Gene-based burden)	measurement	0.4515	0
ENSG00000185829	ARL17A	EFO_0008111	No | surgery/amputation of toe or leg	measurement	0.450173	0
ENSG00000164116	GUCY1A1	EFO_0001645	Heart disease | illnesses of adopted siblings	cardiovascular disease	0.522035	1
ENSG00000169230	PRELID1	EFO_0000508	Family history of other specific disorders	genetic, familial or congenital disease	0.667953	0
ENSG00000213672	NCKIPSD	EFO_0004570	Total bilirubin levels (UKB data field 30840) (Gene-based burden)	measurement	0.51253	0
ENSG00000141458	NPC1	EFO_0004330	Caffeine drink within last hour	biological process	0.530073	0
ENSG00000100024	UPB1	EFO_0004308	Decreased white blood cell count	measurement	0.549346	0
ENSG00000123700	KCNJ2	EFO_0011011	Sitting height	measurement	0.545104	1
ENSG00000106991	ENG	EFO_0004833	Neutrophill count	measurement	0.512567	0
ENSG00000136160	EDNRB	EFO_0004587	Lymphocyte count	measurement	0.512528	1
ENSG00000158623	COPG2	EFO_0007788	Waist-to-hip ratio adjusted for body mass index	measurement	0.551076	0
ENSG00000176909	MAMSTR	EFO_0004607	Ulceration of intestine	gastrointestinal disease	0.441337	0
ENSG00000214193	SH3D21	EFO_0004339	Standing height	measurement	0.478952	0
ENSG00000109920	FNBP4	EFO_0005409	Trunk predicted mass	measurement	0.52208	0
ENSG00000145725	PPIP5K2	EFO_0000400	Diabetes mellitus	pancreas disease	0.524453	0
ENSG00000025434	NR1H3	EFO_0004612	High-density lipoprotein 3 cholesterol levels	measurement	0.448731	0
ENSG00000123983	ACSL3	EFO_0004339	Standing height	measurement	0.512525	0
ENSG00000162585	FAAP20	EFO_0007777	Basal metabolic rate	measurement	0.506059	0
ENSG00000204248	COL11A2	HP_0002024	Malabsorption/coeliac disease | non-cancer illness code, self-reported	gastrointestinal disease	0.435267	1
ENSG00000134250	NOTCH2	MONDO_0005147	Probable type 1 diabetes (Gene-based burden)	pancreas disease	0.522046	0
ENSG00000170876	TMEM43	EFO_0007010	Interpolated age of participant when cancer first diagnosed	measurement	0.511418	0
ENSG00000037042	TUBG2	EFO_0004532	Gamma glutamyltransferase levels (UKB data field 30730) (Gene-based burden)	measurement	0.545032	0
ENSG00000142694	EVA1B	EFO_0004713	FEV1 FVC ratio Z score (UKB data field 20258) (Gene-based burden)	measurement	0.450551	0
ENSG00000183955	KMT5A	EFO_0004842	Eosinophill count	measurement	0.449629	0
ENSG00000205593	DENND6B	EFO_0005091	Monocyte count	measurement	0.529172	0
ENSG00000214655	ZSWIM8	EFO_0004842	Eosinophill count	measurement	0.51254	0
ENSG00000004399	PLXND1	EFO_0005091	Monocyte count	measurement	0.558042	0
ENSG00000159618	ADGRG5	EFO_0005090	Basophill count	measurement	0.520032	0
ENSG00000178966	RMI1	EFO_0007991	Eosinophill percentage	measurement	0.486343	0
ENSG00000080815	PSEN1	MONDO_0024516			0.68911	0
ENSG00000157933	SKI	EFO_0007985	Platelet crit	measurement	0.449638	0
ENSG00000006607	FARP2	EFO_0004627	IGF 1 (UKB data field 30770) (Gene-based burden)	measurement	0.520033	0
ENSG00000076706	MCAM	EFO_0010700	High light scatter reticulocyte percentage (UKB data field 30290) (Gene-based burden)	measurement	0.514277	0
ENSG00000174684	B4GAT1	EFO_0004531	Urate levels (UKB data field 30880) (Gene-based burden)	measurement	0.512525	0
ENSG00000137168	PPIL1	EFO_0008003	Antipsychotic drug-induced QTc interval change in schizophrenia	measurement	0.537516	0
ENSG00000139330	KERA	EFO_0000508	Family history of other specific disorders	genetic, familial or congenital disease	0.684639	0
ENSG00000166526	ZNF3	EFO_0007986	Reticulocyte count	measurement	0.545166	0
ENSG00000136068	FLNB	MONDO_0007168			0.722115	0
ENSG00000166225	FRS2	EFO_0004509	Hemoglobin [conditional]	measurement	0.480876	0
ENSG00000123080	CDKN2C	EFO_0004995	Trunk fat-free mass	measurement	0.545059	0
ENSG00000108688	CCL7	EFO_0004340	Body mass index (bmi)	measurement	0.477524	0
ENSG00000108465	CDK5RAP3	EFO_0004541	Glycated haemoglobin HbA1c levels adjusted for BMI	measurement	0.545085	0
ENSG00000175806	MSRA	EFO_0007984	Platelet distribution width	measurement	0.514282	0
ENSG00000196110	ZNF699	EFO_0004980	Appendicular lean mass	measurement	0.565377	0
ENSG00000064763	FAR2	EFO_0010916	Interleukin-27 levels	measurement	0.573536	0
ENSG00000151893	CACUL1	EFO_0004533	Alkaline phosphatase levels (UKB data field 30610) (Gene-based burden)	measurement	0.512533	0
ENSG00000108344	PSMD3	EFO_0004612	High-density lipoprotein 3 cholesterol levels	measurement	0.545176	1
ENSG00000149596	JPH2	EFO_0000275	Atrial fibrillation | non-cancer illness code, self-reported	cardiovascular disease	0.524455	0
ENSG00000161036	LRWD1	EFO_0009959	ICD10 K57: diverticular disease diverticulitis (Gene-based burden)	gastrointestinal disease	0.558334	0
ENSG00000131943	C19orf12	HP_0001332	Lack of coordination (PheCode 350.3)	phenotype	0.724714	0
ENSG00000148290	SURF1	EFO_0004799	Cholelithiasis with other cholecystitis	gastrointestinal disease	0.512559	0
ENSG00000163661	PTX3	EFO_0010923	Pentraxin-related protein PTX3 levels	measurement	0.474314	0
ENSG00000094916	CBX5	EFO_0004784	Age completed full time education	measurement	0.558047	0
ENSG00000119242	CCDC92	EFO_0004833	Neutrophill count	measurement	0.512521	0
ENSG00000188385	JAKMIP3	EFO_0004337	Antonym | fi11	biological process	0.512568	0
ENSG00000163485	ADORA1	MONDO_0024623	Ear-nose-throat disorder	Uncategorised	0.512516	1
ENSG00000120008	WDR11	EFO_0000284	ICD10 N40: Benign prostatic hyperplasia (Gene-based burden)	cell proliferation disorder	0.512386	0
ENSG00000158022	TRIM63	EFO_0004312	Forced vital capacity (fvc)	measurement	0.558106	0
ENSG00000143702	CEP170	EFO_0006336	Diastolic blood pressure, manual reading	measurement	0.573275	0
ENSG00000213672	NCKIPSD	EFO_0009188	Red blood cell (erythrocyte) distribution width	measurement	0.529382	0
ENSG00000051825	MPHOSPH9	EFO_0004833	Neutrophill count	measurement	0.512537	0
ENSG00000100280	AP1B1	EFO_0009270	Heel bone mineral density (bmd) t-score, automated	measurement	0.488411	0
ENSG00000135974	C2orf49	EFO_0004527	Mean corpuscular haemoglobin	measurement	0.512547	0
ENSG00000120093	HOXB3	EFO_0007800	Trunk fat percentage	measurement	0.573544	0
ENSG00000111331	OAS3	EFO_0004842	Eosinophill count	measurement	0.44946	0
ENSG00000179144	GIMAP7	EFO_0011011	Sitting height	measurement	0.522051	0
ENSG00000048828	FAM120A	EFO_0008111	No | surgery/amputation of toe or leg	measurement	0.512536	0
ENSG00000160691	SHC1	EFO_0004458	C reactive protein levels (UKB data field 30710) (Gene-based burden)	measurement	0.512521	0
ENSG00000111252	SH2B3	EFO_0600047	Spleen volume [conditional]	measurement	0.57561	0
ENSG00000130270	ATP8B3	EFO_0007800	Trunk fat percentage	measurement	0.529908	0
ENSG00000162746	FCRLB	EFO_0004584	Mean platelet (thrombocyte) volume	measurement	0.471772	0
ENSG00000172209	GPR22	EFO_0000508	Family history of other specific disorders	genetic, familial or congenital disease	0.694322	0
ENSG00000205978	NYNRIN	EFO_0007984	Platelet distribution width	measurement	0.512517	0
ENSG00000188393	CLEC2A	EFO_0004833	Neutrophill count	measurement	0.537513	0
ENSG00000145020	AMT	EFO_0003923	Heel bone mineral density (bmd) t-score, automated (right)	measurement	0.486808	0
ENSG00000213088	ACKR1	EFO_0007988	White blood cell count	measurement	0.529962	0
ENSG00000134215	VAV3	EFO_0005140	Autoimmune traits	immune system disease	0.573538	0
ENSG00000132155	RAF1	EFO_0004528	Mean corpuscular haemoglobin concentration	measurement	0.512537	1
ENSG00000170265	ZNF282	EFO_0009389	Sum eosinophil basophil counts	measurement	0.545075	0
ENSG00000141452	RMC1	EFO_0007777	Basal metabolic rate	measurement	0.555477	0
ENSG00000130202	NECTIN2	EFO_0004348	Hematocrit	measurement	0.54514	0
ENSG00000114423	CBLB	EFO_0004696	Serum levels of protein SHBG	measurement	0.537624	0
ENSG00000158806	NPM2	EFO_0004305	Nucleated red blood cell count	measurement	0.530293	0
ENSG00000005020	SKAP2	EFO_0004705	Acquired hypothyroidism	endocrine system disease	0.512568	0
ENSG00000113555	PCDH12	EFO_0000508	Family history of other specific disorders	genetic, familial or congenital disease	0.689646	0
ENSG00000229809	ZNF688	EFO_0000508	Family history of other specific disorders	genetic, familial or congenital disease	0.664304	0
ENSG00000143590	EFNA3	EFO_0003767	Inflammatory bowel disease and other gastroenteritis and colitis	gastrointestinal disease	0.498331	0
ENSG00000119684	MLH3	EFO_0004533	Alkaline phosphatase levels (UKB data field 30610) (Gene-based burden)	measurement	0.512524	0
ENSG00000169877	AHSP	EFO_0004527	Mean corpuscular haemoglobin	measurement	0.591743	0
ENSG00000138193	PLCE1	EFO_0006336	Diastolic blood pressure, manual reading	measurement	0.449824	0
ENSG00000241468	ATP5MF	EFO_0010700	High light scatter reticulocyte percentage (UKB data field 30290) (Gene-based burden)	measurement	0.558095	0
ENSG00000115507	OTX1	EFO_0000508	Family history of other specific disorders	genetic, familial or congenital disease	0.676384	0
ENSG00000164062	APEH	EFO_0007985	Platelet crit	measurement	0.529193	0
ENSG00000243284	VSIG8	EFO_0005091	Monocyte count	measurement	0.512532	0
ENSG00000040341	STAU2	EFO_0000508	Family history of other specific disorders	genetic, familial or congenital disease	0.67213	0
ENSG00000137801	THBS1	EFO_0004980	Appendicular lean mass	measurement	0.514286	0
ENSG00000175445	LPL	EFO_0020056	Diacylglycerol_33:1_[M+H-H2O]1+ levels	measurement	0.512572	0
ENSG00000158859	ADAMTS4	MONDO_0004975	Alzheimer's disease in APOE e4+ carriers	nervous system disease	0.522061	0
ENSG00000186448	ZNF197	EFO_0007800	Trunk fat percentage	measurement	0.584881	0
ENSG00000164038	SLC9B2	EFO_0004526	Mean corpuscular volume	measurement	0.512539	0
ENSG00000084092	NOA1	EFO_0009253	Immature reticulocyte fraction	measurement	0.565416	0
ENSG00000211934	IGHV1-2	EFO_0004536	Serum levels of protein TBP	measurement	0.545152	0
ENSG00000183172	SMDT1	EFO_0004531	Urate levels (UKB data field 30880) (Gene-based burden)	measurement	0.52937	0
ENSG00000269343	ZNF587B	EFO_0004526	Mean corpuscular volume	measurement	0.52003	0
ENSG00000148795	CYP17A1	Orphanet_90796			0.700455	1
ENSG00000164077	MON1A	EFO_0004631	Anxiety score x vitamin D PRS interaction	phenotype	0.522044	0
ENSG00000123268	ATF1	EFO_0007352	Noninfectious disorders of lymphatic channels	immune system disease	0.512561	0
ENSG00000159840	ZYX	MONDO_0004975	Alzheimer's disease in APOE e4+ carriers	nervous system disease	0.522068	0
ENSG00000086504	MRPL28	EFO_0004348	Hematocrit	measurement	0.522055	0
ENSG00000108604	SMARCD2	EFO_0004340	Body mass index (bmi)	measurement	0.512528	0
ENSG00000079819	EPB41L2	EFO_0004314	Forced expiratory volume in 1-second (fev1)	measurement	0.529197	0
ENSG00000081985	IL12RB2	EFO_0000508	Family history of other specific disorders	genetic, familial or congenital disease	0.69825	0
ENSG00000248746	ACTN3	EFO_0004314	Forced expiratory volume in 1-second (fev1)	measurement	0.545166	0
ENSG00000158104	HPD	EFO_0004584	Mean platelet (thrombocyte) volume	measurement	0.559862	1
ENSG00000064199	SPA17	EFO_0004312	Forced vital capacity (fvc)	measurement	0.512518	0
ENSG00000112182	BACH2	EFO_0010701	Mean reticulocyte volume (UKB data field 30260) (Gene-based burden)	measurement	0.450083	0
ENSG00000189266	PNRC2	EFO_0007996	Eosinophil percentage of granulocytes	measurement	0.557962	0
ENSG00000204628	RACK1	EFO_0004339	Standing height	measurement	0.697756	0
ENSG00000126353	CCR7	MONDO_0005147	Probable type 1 diabetes (Gene-based burden)	pancreas disease	0.573439	0
ENSG00000114423	CBLB	EFO_0004842	Eosinophill count	measurement	0.512525	0
ENSG00000138311	ZNF365	EFO_0000508	Family history of other specific disorders	genetic, familial or congenital disease	0.671294	0
ENSG00000205784	ARRDC5	EFO_0010972	Serum phosphate levels	measurement	0.538129	0
ENSG00000173930	SLCO4C1	EFO_0006336	Diastolic blood pressure, manual reading	measurement	0.558232	0
ENSG00000154832	CXXC1	EFO_0000508	Family history of other specific disorders	genetic, familial or congenital disease	0.70661	0
ENSG00000188191	PRKAR1B	EFO_0009795	Urea levels (UKB data field 30670) (Gene-based burden)	measurement	0.512521	0
ENSG00000197355	UAP1L1	EFO_0004833	Neutrophill count	measurement	0.512521	0
ENSG00000084674	APOB	EFO_0010228	Phosphatidylethanolamine(38:1)_[M+OAc]1-/Phosphatidylcholine(35:1)_[M+OAc]1- levels	measurement	0.479184	1
ENSG00000127952	STYXL1	EFO_0004330	Caffeine drink within last hour	biological process	0.565378	0
ENSG00000136689	IL1RN	EFO_0007988	White blood cell count	measurement	0.376331	0
ENSG00000172243	CLEC7A	EFO_0004833	Neutrophill count	measurement	0.557948	0
ENSG00000138614	INTS14	EFO_0004617	Cystatin C levels (UKB data field 30720) (Gene-based burden)	measurement	0.565406	0
ENSG00000172057	ORMDL3	EFO_0010226	Phosphatidylcholine(43:0)_[M+OAc]1- levels	measurement	0.614357	0
ENSG00000115137	DNAJC27	MONDO_0005147	Probable type 1 diabetes (Gene-based burden)	pancreas disease	0.558081	0
ENSG00000184110	EIF3C	EFO_0003767	Inflammatory bowel disease and other gastroenteritis and colitis	gastrointestinal disease	0.53276	0
ENSG00000115816	CEBPZ	EFO_0004325	High blood pressure | vascular/heart problems diagnosed by doctor	measurement	0.558081	0
ENSG00000168237	GLYCTK	EFO_0004617	Cystatin C levels (UKB data field 30720) (Gene-based burden)	measurement	0.545097	0
ENSG00000151779	NBAS	MONDO_0013889			0.726803	0
ENSG00000100906	NFKBIA	EFO_0000537	Hypertension	cardiovascular disease	0.529169	0
ENSG00000204152	TIMM23B	EFO_0004617	Cystatin C levels (UKB data field 30720) (Gene-based burden)	measurement	0.520047	0
ENSG00000173915	ATP5MK	EFO_0004340	Body mass index (bmi)	measurement	0.574564	0
ENSG00000006576	PHTF2	EFO_0000508	Family history of other specific disorders	genetic, familial or congenital disease	0.672473	0
ENSG00000118971	CCND2	EFO_0001069	"Endocrine, nutritional and metabolic diseases"	endocrine system disease	0.522047	0
ENSG00000135899	SP110	EFO_0004305	Nucleated red blood cell count	measurement	0.512548	0
ENSG00000166582	CENPV	EFO_0004587	Lymphocyte count	measurement	0.512524	0
ENSG00000105397	TYK2	EFO_1001055	Hypothyroidism/myxoedema | non-cancer illness code, self-reported	Uncategorised	0.505451	1
ENSG00000204257	HLA-DMA	EFO_0009459	Rheumatoid arthritis (ACPA-positive)	musculoskeletal or connective tissue disease	0.451865	0
ENSG00000198099	ADH4	EFO_0004736	Aspartate aminotransferase levels (UKB data field 30650) (Gene-based burden)	measurement	0.46869	0
ENSG00000196700	ZNF512B	EFO_0004526	Mean corpuscular volume	measurement	0.474258	0
ENSG00000125170	DOK4	EFO_0007985	Platelet crit	measurement	0.512537	0
ENSG00000140497	SCAMP2	EFO_0004526	Mean corpuscular volume	measurement	0.529214	0
ENSG00000087077	TRIP6	EFO_0007984	Platelet distribution width	measurement	0.537202	0
ENSG00000186566	GPATCH8	EFO_0000508	Family history of other specific disorders	genetic, familial or congenital disease	0.69364	0
ENSG00000213886	UBD	EFO_0001060	Celiac disease	gastrointestinal disease	0.335272	0
ENSG00000278311	GGNBP2	EFO_0005409	Trunk predicted mass	measurement	0.522137	0
ENSG00000083799	CYLD	EFO_0000384	Regional enteritis	gastrointestinal disease	0.611359	0
ENSG00000144426	NBEAL1	EFO_0004536	Serum levels of protein TBP	measurement	0.555115	0
ENSG00000095261	PSMD5	EFO_0004617	Cystatin C levels (UKB data field 30720) (Gene-based burden)	measurement	0.512522	0
ENSG00000118137	APOA1	EFO_0004612	High-density lipoprotein 3 cholesterol levels	measurement	0.69925	0
ENSG00000153094	BCL2L11	EFO_0007777	Basal metabolic rate	measurement	0.498587	0
ENSG00000083312	TNPO1	EFO_0004615	Serum levels of protein APOB	measurement	0.510057	0
ENSG00000198792	TMEM184B	EFO_0004744	Matrix metalloproteinase-3 levels	measurement	0.551065	0
ENSG00000102882	MAPK3	EFO_0007978	Red blood cell count	measurement	0.481196	0
ENSG00000075292	ZNF638	EFO_0004527	Mean corpuscular haemoglobin	measurement	0.512541	0
ENSG00000137310	TCF19	EFO_0001060	Celiac disease	gastrointestinal disease	0.301919	0
ENSG00000204590	GNL1	HP_0000079	Congenital anomalies of urinary system	phenotype	0.521111	0
ENSG00000159873	CCDC117	EFO_0007978	Red blood cell count	measurement	0.545104	0
ENSG00000126773	PCNX4	EFO_0004703	Age when periods started (menarche)	measurement	0.545178	0
ENSG00000135437	RDH5	Orphanet_71862	Hereditary retinal dystrophies	disease of visual system	0.672138	0
ENSG00000114316	USP4	EFO_0009549	ICD10 O36: Maternal care for other fetal problems (Gene-based burden)	reproductive system or breast disease	0.498343	0
ENSG00000170049	KCNAB3	EFO_0004509	Hemoglobin [conditional]	measurement	0.51254	0
ENSG00000175164	ABO	EFO_0004533	Alkaline phosphatase levels (UKB data field 30610) (Gene-based burden)	measurement	0.508393	0
ENSG00000179698	WDR97	EFO_0004611	Low density lipoprotein cholesterol levels	measurement	0.512548	0
ENSG00000188938	FAM120AOS	EFO_0008111	No | surgery/amputation of toe or leg	measurement	0.557952	0
ENSG00000140307	GTF2A2	EFO_0007990	Neutrophill percentage	measurement	0.512548	0
ENSG00000147697	GSDMC	EFO_0009718	Peak expiratory flow (pef)	measurement	0.51083	0
ENSG00000086598	TMED2	EFO_0004518	Creatinine levels (UKB data field 30700) (Gene-based burden)	measurement	0.512534	0
ENSG00000138798	EGF	EFO_0600047	Spleen volume [conditional]	measurement	0.565412	0
ENSG00000187045	TMPRSS6	EFO_0004309	Platelet count	measurement	0.449496	0
ENSG00000163170	BOLA3	EFO_0000508	Family history of other specific disorders	genetic, familial or congenital disease	0.684271	0
ENSG00000078403	MLLT10	EFO_0600046	Lung volume	measurement	0.522085	0
ENSG00000204267	TAP2	HP_0000836	Hypothyroidism/myxoedema | non-cancer illness code, self-reported	Uncategorised	0.490002	0
ENSG00000168131	OR2B2	EFO_0004338	Weight, manual entry	measurement	0.467695	0
ENSG00000134339	SAA2	EFO_0008282	Serum amyloid A-1 protein measurement	measurement	0.541843	0
ENSG00000158748	HTR6	EFO_0004587	Lymphocyte count	measurement	0.529207	1
ENSG00000133983	COX16	EFO_0004611	Low density lipoprotein cholesterol levels	measurement	0.449951	0
ENSG00000166170	BAG5	EFO_0007978	Red blood cell count	measurement	0.558166	0
ENSG00000025039	RRAGD	EFO_0009188	Red blood cell (erythrocyte) distribution width	measurement	0.512537	0
ENSG00000178467	P4HTM	EFO_0004533	Alkaline phosphatase levels (UKB data field 30610) (Gene-based burden)	measurement	0.565372	1
ENSG00000103507	BCKDK	EFO_0009268	Illnesses of siblings - Alzheimers disease dementia (UKB data field 20111) (Gene-based burden)	measurement	0.478959	0
ENSG00000011590	ZBTB32	EFO_0009749	Age first had sexual intercourse	measurement	0.512517	0
ENSG00000214941	ZSWIM7	EFO_0000508	Family history of other specific disorders	genetic, familial or congenital disease	0.664389	0
ENSG00000180089	TMEM86B	EFO_0010228	Phosphatidylethanolamine(38:1)_[M+OAc]1-/Phosphatidylcholine(35:1)_[M+OAc]1- levels	measurement	0.508861	0
ENSG00000065029	ZNF76	EFO_0007997	Granulocyte percentage of myeloid white cells	measurement	0.537502	0
ENSG00000117394	SLC2A1	Orphanet_98811			0.679168	0
ENSG00000172053	QARS1	EFO_0007986	Reticulocyte count	measurement	0.452721	0
ENSG00000166908	PIP4K2C	EFO_0004526	Mean corpuscular volume	measurement	0.479981	0
ENSG00000082641	NFE2L1	HP_0025267	Snoring	phenotype	0.512554	0
ENSG00000148225	WDR31	EFO_0000508	Family history of other specific disorders	genetic, familial or congenital disease	0.677998	0
ENSG00000111725	PRKAB1	EFO_0005091	Monocyte count	measurement	0.450103	0
ENSG00000168488	ATXN2L	EFO_0010694			0.497657	0
ENSG00000159723	AGRP	EFO_0007986	Reticulocyte count	measurement	0.512527	0
ENSG00000134460	IL2RA	EFO_0000384	Regional enteritis	gastrointestinal disease	0.394618	1
ENSG00000160360	GPSM1	EFO_0007990	Neutrophill percentage	measurement	0.51257	0
ENSG00000174705	SH3PXD2B	EFO_0007788	Waist-to-hip ratio adjusted for body mass index	measurement	0.520054	0
ENSG00000180573	H2AC6	EFO_0004339	Standing height	measurement	0.558124	0
ENSG00000204538	PSORS1C2	HP_0012317	"Sacroiliitis, not elsewhere classified"	phenotype	0.483991	0
ENSG00000134070	IRAK2	EFO_0009389	Sum eosinophil basophil counts	measurement	0.605245	0
ENSG00000170092	SPDYE5	EFO_0005409	Trunk predicted mass	measurement	0.520042	0
ENSG00000197375	SLC22A5	EFO_0009389	Sum eosinophil basophil counts	measurement	0.452283	0
ENSG00000204516	MICB	EFO_1001986	Other acquired musculoskeletal deformity	musculoskeletal or connective tissue disease	0.226349	0
ENSG00000140400	MAN2C1	EFO_0004908	Testosterone to estradiol ratio	measurement	0.448919	0
ENSG00000161920	MED11	EFO_0004340	Body mass index (bmi)	measurement	0.558242	0
ENSG00000148842	CNNM2	EFO_0000479	Essential (haemorrhagic) thrombocythaemia	cell proliferation disorder	0.524793	0
ENSG00000153107	ANAPC1	EFO_0004533	Alkaline phosphatase levels (UKB data field 30610) (Gene-based burden)	measurement	0.512535	0
ENSG00000011304	PTBP1	EFO_0007991	Eosinophill percentage	measurement	0.558016	0
ENSG00000264364	DYNLL2	EFO_0004340	Body mass index (bmi)	measurement	0.703054	0
ENSG00000185591	SP1	EFO_0007989	Monocyte percentage	measurement	0.524879	0
ENSG00000103260	METRN	EFO_0011011	Sitting height	measurement	0.565382	0
ENSG00000277075	H2AC8	EFO_0003948	Gerd	gastrointestinal disease	0.520031	0
ENSG00000171988	JMJD1C	EFO_0007990	Neutrophill percentage	measurement	0.512562	0
ENSG00000204856	FAM216A	EFO_0004340	Body mass index (bmi)	measurement	0.44989	0
ENSG00000114395	CYB561D2	EFO_0009817	Getting up in morning	Uncategorised	0.54515	0
ENSG00000078898	BPIFB2	EFO_0000616	Neoplasm of uncertain behavior	cell proliferation disorder	0.548945	0
ENSG00000101337	TM9SF4	EFO_0009749	Age first had sexual intercourse	measurement	0.522067	0
ENSG00000134419	RPS15A	EFO_0004584	Mean platelet (thrombocyte) volume	measurement	0.545037	1
ENSG00000171234	UGT2B7	EFO_0004995	Trunk fat-free mass	measurement	0.648375	0
ENSG00000183150	GPR19	EFO_0004339	Standing height	measurement	0.449665	0
ENSG00000136381	IREB2	EFO_0010126	Time from waking to first cigarette	measurement	0.589635	0
ENSG00000108306	FBXL20	EFO_0004612	High-density lipoprotein 3 cholesterol levels	measurement	0.512552	0
ENSG00000243927	MRPS6	EFO_0004348	Hematocrit	measurement	0.448949	0
ENSG00000164142	FHIP1A	EFO_0004995	Trunk fat-free mass	measurement	0.537509	0
ENSG00000189339	SLC35E2B	EFO_0010972	Serum phosphate levels	measurement	0.512521	0
ENSG00000277791	PSMB3	EFO_0004995	Trunk fat-free mass	measurement	0.653572	1
ENSG00000109919	MTCH2	EFO_0009388	Sum basophil neutrophil counts	measurement	0.512577	0
ENSG00000161642	ZNF385A	EFO_0008264	Platelet-derived growth factor subunit B levels	measurement	0.575249	0
ENSG00000177628	GBA1	EFO_0009188	Red blood cell (erythrocyte) distribution width	measurement	0.475482	0
ENSG00000176658	MYO1D	EFO_0007984	Platelet distribution width	measurement	0.512525	0
ENSG00000213203	GIMAP1	EFO_0004458	C reactive protein levels (UKB data field 30710) (Gene-based burden)	measurement	0.512518	0
ENSG00000172493	AFF1	EFO_0003923	Heel bone mineral density (bmd) t-score, automated (right)	measurement	0.512556	0
ENSG00000011114	BTBD7	EFO_0004627	IGF 1 (UKB data field 30770) (Gene-based burden)	measurement	0.558038	0
ENSG00000086300	SNX10	EFO_0004581	Serum levels of protein IL18	measurement	0.558089	0
ENSG00000099949	LZTR1	Orphanet_140162			0.699236	0
ENSG00000213588	ZBTB9	EFO_0004309	Platelet count	measurement	0.473398	0
ENSG00000163902	RPN1	EFO_0007978	Red blood cell count	measurement	0.543684	0
ENSG00000205678	TECRL	HP_0001626	Symptoms and signs involving the circulatory and respiratory systems	respiratory or thoracic disease	0.677081	0
ENSG00000142619	PADI3	EFO_0003924	Other | anaesthetics administered post delivery	phenotype	0.451772	0
ENSG00000160801	PTH1R	EFO_0000508	Family history of other specific disorders	genetic, familial or congenital disease	0.672008	1
ENSG00000073584	SMARCE1	MONDO_0011789			0.690764	0
ENSG00000163249	CCNYL1	EFO_0004908	Testosterone to estradiol ratio	measurement	0.512545	0
ENSG00000198589	LRBA	MONDO_0015517			0.689403	0
ENSG00000198933	TBKBP1	EFO_0000589	ICD10 E89: Postprocedural endocrine and metabolic complications and disorders, not elsewhere classified (Gene-based burden)	Uncategorised	0.524719	0
ENSG00000275126	H4C13	EFO_0007803	Longest period of unenthusiasm / disinterest	measurement	0.520034	0
ENSG00000153774	CFDP1	EFO_0000729	Ulcerative colitis	gastrointestinal disease	0.522091	0
ENSG00000166278	C2	MONDO_0004979	Asthma	respiratory or thoracic disease	0.497804	0
ENSG00000142534	RPS11	EFO_0004570	Total bilirubin levels (UKB data field 30840) (Gene-based burden)	measurement	0.529182	1
ENSG00000164463	CREBRF	EFO_0004617	Cystatin C levels (UKB data field 30720) (Gene-based burden)	measurement	0.52003	0
ENSG00000146215	CRIP3	EFO_0004570	Total bilirubin levels (UKB data field 30840) (Gene-based burden)	measurement	0.556105	0
ENSG00000137221	TJAP1	EFO_0004305	Nucleated red blood cell count	measurement	0.515034	0
ENSG00000130477	UNC13A	EFO_0000508	Family history of other specific disorders	genetic, familial or congenital disease	0.687535	0
ENSG00000107185	RGP1	EFO_0004587	Lymphocyte count	measurement	0.455402	0
ENSG00000243927	MRPS6	EFO_0000612	Myocardial infarction	cardiovascular disease	0.521119	0
ENSG00000139719	VPS33A	EFO_0004340	Body mass index (bmi)	measurement	0.49834	0
ENSG00000186625	KATNA1	EFO_0004458	C reactive protein levels (UKB data field 30710) (Gene-based burden)	measurement	0.537508	0
ENSG00000142798	HSPG2	EFO_0007997	Granulocyte percentage of myeloid white cells	measurement	0.565411	0
ENSG00000135913	USP37	EFO_0004309	Platelet count	measurement	0.537512	0
ENSG00000099377	HSD3B7	EFO_0010701	Mean reticulocyte volume (UKB data field 30260) (Gene-based burden)	measurement	0.533516	0
ENSG00000103275	UBE2I	EFO_0004213	Otosclerosis	disease of ear	0.511045	0
ENSG00000140400	MAN2C1	EFO_0005409	Trunk predicted mass	measurement	0.54067	0
ENSG00000171467	ZNF318	EFO_0004238	Hearing loss	nervous system disease	0.512556	0
ENSG00000095321	CRAT	MONDO_0054764			0.699105	0
ENSG00000143847	PPFIA4	EFO_0000275	Atrial fibrillation | non-cancer illness code, self-reported	cardiovascular disease	0.552154	0
ENSG00000163320	CGGBP1	EFO_0004995	Trunk fat-free mass	measurement	0.512557	0
ENSG00000198898	CAPZA2	EFO_0007984	Platelet distribution width	measurement	0.512531	0
ENSG00000198369	SPRED2	EFO_0009388	Sum basophil neutrophil counts	measurement	0.512535	0
ENSG00000132591	ERAL1	EFO_0004305	Nucleated red blood cell count	measurement	0.537505	0
ENSG00000156735	BAG4	EFO_0009253	Immature reticulocyte fraction	measurement	0.512538	0
ENSG00000204267	TAP2	EFO_0007993	Lymphocyte percentage	measurement	0.451941	0
ENSG00000175115	PACS1	EFO_0004531	Urate levels (UKB data field 30880) (Gene-based burden)	measurement	0.545073	0
ENSG00000196391	ZNF774	EFO_0007992	Basophill percentage	measurement	0.479705	0
ENSG00000119636	BBOF1	EFO_0007937	Serum levels of protein IRF6	measurement	0.574882	0
ENSG00000241404	EGFL8	MONDO_0005147	Probable type 1 diabetes (Gene-based burden)	pancreas disease	0.532373	0
ENSG00000167653	PSCA	EFO_0004338	Weight, manual entry	measurement	0.474024	0
ENSG00000128340	RAC2	EFO_0004842	Eosinophill count	measurement	0.545122	0
ENSG00000143162	CREG1	EFO_0004833	Neutrophill count	measurement	0.545187	0
ENSG00000204305	AGER	EFO_1000900	ICD10 M51: Thoracic, thoracolumbar, and lumbosacral intervertebral disc disorders (Gene-based burden)	infectious disease	0.521085	0
ENSG00000206077	ZDHHC11B	EFO_0000676	Psoriasis	integumentary system disease	0.584327	0
ENSG00000111276	CDKN1B	EFO_0004526	Mean corpuscular volume	measurement	0.512535	0
ENSG00000127980	PEX1	EFO_0004980	Appendicular lean mass	measurement	0.557969	0
ENSG00000153879	CEBPG	EFO_0004532	Gamma glutamyltransferase levels (UKB data field 30730) (Gene-based burden)	measurement	0.450889	0
ENSG00000183873	SCN5A	EFO_0000508	Family history of other specific disorders	genetic, familial or congenital disease	0.67034	1
ENSG00000183323	CCDC125	EFO_0007997	Granulocyte percentage of myeloid white cells	measurement	0.512524	0
ENSG00000011114	BTBD7	EFO_0004338	Weight, manual entry	measurement	0.58517	0
ENSG00000163938	GNL3	EFO_0008354	Number of incorrect matches in round	measurement	0.512553	0
ENSG00000181408	UTS2R	EFO_0005110	Fatty acid(24:0)_[M-H]1- levels	measurement	0.52473	0
ENSG00000204287	HLA-DRA	EFO_0001379	Other endocrine disorders	endocrine system disease	0.217574	0
ENSG00000169026	SLC49A3	EFO_0007997	Granulocyte percentage of myeloid white cells	measurement	0.512527	0
ENSG00000108256	NUFIP2	EFO_0007878	Average weekly intake of other alcoholic drinks	measurement	0.520048	0
ENSG00000147576	ADHFE1	EFO_0009818	Nap during day	Uncategorised	0.512519	0
ENSG00000134824	FADS2	EFO_0004799	Cholelithiasis with other cholecystitis	gastrointestinal disease	0.47363	0
ENSG00000056558	TRAF1	EFO_0005140	Autoimmune traits	immune system disease	0.512563	0
ENSG00000178252	WDR6	EFO_0007788	Waist-to-hip ratio adjusted for body mass index	measurement	0.512547	0
ENSG00000165996	HACD1	EFO_0004736	Aspartate aminotransferase levels (UKB data field 30650) (Gene-based burden)	measurement	0.449351	0
ENSG00000239697	TNFSF12	EFO_0004309	Platelet count	measurement	0.513534	0
ENSG00000171840	NINJ2	EFO_0007984	Platelet distribution width	measurement	0.448622	0
ENSG00000204385	SLC44A4	EFO_0004314	Forced expiratory volume in 1-second (fev1)	measurement	0.449472	0
ENSG00000138600	SPPL2A	EFO_0007990	Neutrophill percentage	measurement	0.512542	0
ENSG00000213398	LCAT	EFO_0004574	Total cholesterol levels	measurement	0.520057	0
ENSG00000112039	FANCE	EFO_0004312	Forced vital capacity (fvc)	measurement	0.469142	0
ENSG00000130595	TNNT3	EFO_1000848	ICD10 N63: Unspecified lump in breast (Gene-based burden)	cell proliferation disorder	0.558344	0
ENSG00000204287	HLA-DRA	EFO_0010700	High light scatter reticulocyte percentage (UKB data field 30290) (Gene-based burden)	measurement	0.504705	0
ENSG00000165476	REEP3	EFO_0004535	Serum levels of protein ALB	measurement	0.51254	0
ENSG00000204511	MCCD1	EFO_0004526	Mean corpuscular volume	measurement	0.449604	0
ENSG00000243649	CFB	MONDO_0001898	Disorders of choroid and retina	disease of visual system	0.451895	0
ENSG00000150764	DIXDC1	EFO_0004532	Gamma glutamyltransferase levels (UKB data field 30730) (Gene-based burden)	measurement	0.512522	0
ENSG00000158792	SPATA2L	EFO_0004535	Serum levels of protein ALB	measurement	0.512522	0
ENSG00000196498	NCOR2	EFO_0004617	Cystatin C levels (UKB data field 30720) (Gene-based burden)	measurement	0.520272	0
ENSG00000204538	PSORS1C2	EFO_0005803	Personal history of diseases of blood and blood-forming organs	hematologic disease	0.455428	0
ENSG00000170759	KIF5B	EFO_0006335	Systolic blood pressure, manual reading	measurement	0.56539	1
ENSG00000105376	ICAM5	EFO_0009459	Rheumatoid arthritis (ACPA-positive)	musculoskeletal or connective tissue disease	0.533217	0
ENSG00000213903	LTB4R	EFO_0000508	Family history of other specific disorders	genetic, familial or congenital disease	0.64456	0
ENSG00000188051	TMEM221	EFO_0000508	Family history of other specific disorders	genetic, familial or congenital disease	0.672555	0
ENSG00000100410	PHF5A	EFO_0009801	Number of self-reported non-cancer illnesses	Uncategorised	0.573139	0
ENSG00000159202	UBE2Z	EFO_0001645	Heart disease | illnesses of adopted siblings	cardiovascular disease	0.522058	0
ENSG00000147378	FATE1	EFO_0000508	Family history of other specific disorders	genetic, familial or congenital disease	0.671768	0
ENSG00000186088	GSAP	EFO_0004340	Body mass index (bmi)	measurement	0.542599	0
ENSG00000197728	RPS26	EFO_0009518	Complication of amputation stump (PheCode 874)	injury, poisoning or other complication	0.545044	1
ENSG00000248098	BCKDHA	EFO_0005409	Trunk predicted mass	measurement	0.514275	0
ENSG00000143156	NME7	EFO_0008002	Strenuous sports | types of physical activity in last 4 weeks	measurement	0.529153	0
ENSG00000148677	ANKRD1	EFO_0000538	Other hypertrophic cardiomyopathy	cardiovascular disease	0.671779	0
ENSG00000187122	SLIT1	EFO_0004308	Decreased white blood cell count	measurement	0.44874	0
ENSG00000177599	ZNF491	EFO_0004627	IGF 1 (UKB data field 30770) (Gene-based burden)	measurement	0.573263	0
ENSG00000182985	CADM1	EFO_0000508	Family history of other specific disorders	genetic, familial or congenital disease	0.671248	0
ENSG00000102054	RBBP7	EFO_0004696	Serum levels of protein SHBG	measurement	0.450826	0
ENSG00000183655	KLHL25	EFO_0007996	Eosinophil percentage of granulocytes	measurement	0.533607	0
ENSG00000025434	NR1H3	EFO_0004340	Body mass index (bmi)	measurement	0.520049	0
ENSG00000107863	ARHGAP21	EFO_0007984	Platelet distribution width	measurement	0.512542	0
ENSG00000213079	SCAF8	EFO_0007984	Platelet distribution width	measurement	0.558045	0
ENSG00000155749	FLACC1	EFO_0004308	Decreased white blood cell count	measurement	0.512539	0
ENSG00000064651	SLC12A2	EFO_0004308	Decreased white blood cell count	measurement	0.520041	0
ENSG00000163131	CTSS	EFO_0004531	Urate levels (UKB data field 30880) (Gene-based burden)	measurement	0.525068	0
ENSG00000198276	UCKL1	EFO_0005409	Trunk predicted mass	measurement	0.512531	0
ENSG00000065809	FAM107B	EFO_0007984	Platelet distribution width	measurement	0.45034	0
ENSG00000204296	TSBP1	EFO_0000405	Anal and rectal conditions	Uncategorised	0.449629	0
ENSG00000142089	IFITM3	EFO_0001379	Other endocrine disorders	endocrine system disease	0.515939	0
ENSG00000122378	PRXL2A	EFO_0008354	Number of incorrect matches in round	measurement	0.520034	0
ENSG00000182979	MTA1	EFO_0007978	Red blood cell count	measurement	0.512569	0
ENSG00000140259	MFAP1	EFO_0010118	Sphingomyelin(42:0)_[M+OAc]1- levels	measurement	0.522123	0
ENSG00000116679	IVNS1ABP	EFO_0004587	Lymphocyte count	measurement	0.512527	0
ENSG00000182481	KPNA2	EFO_0004587	Lymphocyte count	measurement	0.512536	0
ENSG00000165733	BMS1	EFO_0000508	Family history of other specific disorders	genetic, familial or congenital disease	0.693008	0
ENSG00000168411	RFWD3	EFO_0004308	Decreased white blood cell count	measurement	0.512526	0
ENSG00000181649	PHLDA2	EFO_0004736	Aspartate aminotransferase levels (UKB data field 30650) (Gene-based burden)	measurement	0.545157	0
ENSG00000186205	MTARC1	EFO_0004611	Low density lipoprotein cholesterol levels	measurement	0.536092	0
ENSG00000188986	NELFB	EFO_0008328	Morning/evening person (chronotype)	measurement	0.512545	0
ENSG00000106128	GHRHR	EFO_0004339	Standing height	measurement	0.541072	1
ENSG00000064225	ST3GAL6	EFO_0007937	Serum levels of protein IRF6	measurement	0.511736	0
ENSG00000081087	OSTM1	EFO_0008002	Strenuous sports | types of physical activity in last 4 weeks	measurement	0.520061	0
ENSG00000197586	ENTPD6	EFO_0004611	Low density lipoprotein cholesterol levels	measurement	0.51254	0
ENSG00000147679	UTP23	EFO_0003835	"Benign neoplasm of colon, rectum, anus and anal canal"	cell proliferation disorder	0.497514	0
ENSG00000143622	RIT1	EFO_0004536	Serum levels of protein TBP	measurement	0.512528	0
ENSG00000164050	PLXNB1	EFO_0004617	Cystatin C levels (UKB data field 30720) (Gene-based burden)	measurement	0.558134	0
ENSG00000168124	OR1F1	EFO_0004627	IGF 1 (UKB data field 30770) (Gene-based burden)	measurement	0.52916	0
ENSG00000197355	UAP1L1	EFO_0000508	Family history of other specific disorders	genetic, familial or congenital disease	0.691777	0
ENSG00000196155	PLEKHG4	EFO_0004528	Mean corpuscular haemoglobin concentration	measurement	0.452545	0
ENSG00000127980	PEX1	EFO_0004528	Mean corpuscular haemoglobin concentration	measurement	0.512529	0
ENSG00000158987	RAPGEF6	EFO_0005409	Trunk predicted mass	measurement	0.512527	0
ENSG00000102882	MAPK3	EFO_0004703	Age when periods started (menarche)	measurement	0.52007	0
ENSG00000076685	NT5C2	Orphanet_320396			0.724384	0
ENSG00000139597	N4BP2L1	EFO_0001645	Heart disease | illnesses of adopted siblings	cardiovascular disease	0.551073	0
ENSG00000186020	ZNF529	EFO_0007985	Platelet crit	measurement	0.557955	0
ENSG00000115970	THADA	MONDO_0005148	Type 2 diabetes	pancreas disease	0.644184	0
ENSG00000151893	CACUL1	EFO_0005409	Trunk predicted mass	measurement	0.512531	0
ENSG00000172766	NAA16	EFO_0004325	High blood pressure | vascular/heart problems diagnosed by doctor	measurement	0.557957	0
ENSG00000196652	ZKSCAN5	EFO_0009818	Nap during day	Uncategorised	0.518253	0
ENSG00000092054	MYH7	EFO_0004145	Myopathy	musculoskeletal or connective tissue disease	0.698849	1
ENSG00000153814	JAZF1	MONDO_0024623	Ear-nose-throat disorder	Uncategorised	0.529143	0
ENSG00000117408	IPO13	EFO_0009101	Age of primiparous women at birth of child	measurement	0.514095	0
ENSG00000149292	TTC12	EFO_0009589	Number of things worried about during worst period of anxiety	measurement	0.545181	0
ENSG00000204290	BTNL2	EFO_0009812	Secondary malignancy of brain/spine	cell proliferation disorder	0.397803	0
ENSG00000129292	PHF20L1	EFO_0007978	Red blood cell count	measurement	0.530928	0
ENSG00000231852	CYP21A2	EFO_0003966	Eye/eyelid problem | non-cancer illness code, self-reported	disease of visual system	0.471544	0
ENSG00000148572	NRBF2	EFO_0004340	Body mass index (bmi)	measurement	0.529169	0
ENSG00000243649	CFB	EFO_0001069	"Endocrine, nutritional and metabolic diseases"	endocrine system disease	0.287797	0
ENSG00000064012	CASP8	EFO_0007993	Lymphocyte percentage	measurement	0.449949	0
ENSG00000107798	LIPA	EFO_0007987	DNA methylation-estimated granulocyte proportions	measurement	0.529051	0
ENSG00000182923	CEP63	EFO_0004980	Appendicular lean mass	measurement	0.51252	0
ENSG00000068912	ERLEC1	EFO_0004528	Mean corpuscular haemoglobin concentration	measurement	0.545161	0
ENSG00000237651	C2orf74	EFO_0009390	Sum neutrophil eosinophil counts	measurement	0.512524	0
ENSG00000186635	ARAP1	EFO_0004465	Impaired fasting glucose	measurement	0.512534	0
ENSG00000169174	PCSK9	EFO_0003951	Coronary angiopasty	Uncategorised	0.533192	1
ENSG00000106404	CLDN15	EFO_0004339	Standing height	measurement	0.522041	0
ENSG00000072682	P4HA2	EFO_0000384	Regional enteritis	gastrointestinal disease	0.514095	0
ENSG00000136352	NKX2-1	MONDO_0012593			0.701368	0
ENSG00000108666	C17orf75	EFO_0000508	Family history of other specific disorders	genetic, familial or congenital disease	0.669887	0
ENSG00000107372	ZFAND5	EFO_0000508	Family history of other specific disorders	genetic, familial or congenital disease	0.665372	0
ENSG00000204386	NEU1	EFO_0000618	Other and unspecified disorders of the nervous system	nervous system disease	0.45086	0
ENSG00000128951	DUT	EFO_0007990	Neutrophill percentage	measurement	0.512528	0
ENSG00000170703	TTLL6	EFO_0000589	ICD10 E89: Postprocedural endocrine and metabolic complications and disorders, not elsewhere classified (Gene-based burden)	Uncategorised	0.49391	0
ENSG00000013503	POLR3B	MONDO_0030677			0.724347	0
ENSG00000149782	PLCB3	EFO_0005091	Monocyte count	measurement	0.512539	0
ENSG00000120899	PTK2B	EFO_0004842	Eosinophill count	measurement	0.479687	0
ENSG00000092036	HAUS4	EFO_0000508	Family history of other specific disorders	genetic, familial or congenital disease	0.694704	0
ENSG00000101146	RAE1	EFO_0004305	Nucleated red blood cell count	measurement	0.584079	0
ENSG00000125520	SLC2A4RG	EFO_0000684	Symptoms involving respiratory system and other chest symptoms	respiratory or thoracic disease	0.522193	0
ENSG00000132793	LPIN3	HP_0003124	Hypercholesterolemia	phenotype	0.4828	0
ENSG00000153774	CFDP1	MONDO_0005148	Type 2 diabetes	pancreas disease	0.51409	0
ENSG00000189068	VSTM1	EFO_0007937	Serum levels of protein IRF6	measurement	0.636458	0
ENSG00000143742	SRP9	EFO_0004526	Mean corpuscular volume	measurement	0.450007	0
ENSG00000156110	ADK	EFO_0004342	Waist circumference	measurement	0.558011	0
ENSG00000289051	MLDHR	MONDO_0011537			0.696169	0
ENSG00000173402	DAG1	EFO_0006335	Systolic blood pressure, manual reading	measurement	0.510784	0
ENSG00000102393	GLA	HP_0001071			0.683599	1
ENSG00000143033	MTF2	EFO_0004509	Hemoglobin [conditional]	measurement	0.512549	0
ENSG00000107651	SEC23IP	EFO_0010701	Mean reticulocyte volume (UKB data field 30260) (Gene-based burden)	measurement	0.552035	0
ENSG00000140043	PTGR2	EFO_0600005	Ganglion cell inner plexiform layer (GCIPL) thickness	measurement	0.511354	0
ENSG00000187260	WDR86	EFO_0007985	Platelet crit	measurement	0.517097	0
ENSG00000142751	GPN2	EFO_0004612	High-density lipoprotein 3 cholesterol levels	measurement	0.572881	0
ENSG00000143776	CDC42BPA	EFO_0004339	Standing height	measurement	0.512547	0
ENSG00000138798	EGF	EFO_0010947	Epidermal growth factor levels	measurement	0.533215	0
ENSG00000111199	TRPV4	EFO_0004509	Hemoglobin [conditional]	measurement	0.52007	0
ENSG00000113492	AGXT2	EFO_0010980	3-hydroxybutyrate + 3-aminoisobutyrate levels	measurement	0.486222	0
ENSG00000122863	CHST3	MONDO_0000812	Spine arthritis or spondylitis	musculoskeletal or connective tissue disease	0.52464	0
ENSG00000255587	RAB44	EFO_0000275	Atrial fibrillation | non-cancer illness code, self-reported	cardiovascular disease	0.512569	0
ENSG00000226650	KIF4B	EFO_0000508	Family history of other specific disorders	genetic, familial or congenital disease	0.699095	0
ENSG00000162924	REL	EFO_0000274	Age hay fever, rhinitis or eczema diagnosed	integumentary system disease	0.522136	0
ENSG00000122335	SERAC1	EFO_0004532	Gamma glutamyltransferase levels (UKB data field 30730) (Gene-based burden)	measurement	0.452274	0
ENSG00000138780	GSTCD	EFO_0004314	Forced expiratory volume in 1-second (fev1)	measurement	0.55132	0
ENSG00000158158	CNNM4	MONDO_0009007			0.690008	0
ENSG00000197548	ATG7	EFO_0004514	Heel quantitative ultrasound index (qui), direct entry (right)	measurement	0.51141	0
ENSG00000101104	PABPC1L	EFO_0004338	Weight, manual entry	measurement	0.573694	0
ENSG00000113068	PFDN1	EFO_0008354	Number of incorrect matches in round	measurement	0.558264	0
ENSG00000175643	RMI2	EFO_0000701	Degenerative skin conditions and other dermatoses	integumentary system disease	0.56538	0
ENSG00000182168	UNC5C	EFO_0004995	Trunk fat-free mass	measurement	0.481839	0
ENSG00000142233	NTN5	EFO_0007878	Average weekly intake of other alcoholic drinks	measurement	0.512532	0
ENSG00000126001	CEP250	EFO_1001986	Other acquired musculoskeletal deformity	musculoskeletal or connective tissue disease	0.510589	0
ENSG00000178381	ZFAND2A	EFO_0004533	Alkaline phosphatase levels (UKB data field 30610) (Gene-based burden)	measurement	0.512562	0
ENSG00000116698	SMG7	EFO_0004536	Serum levels of protein TBP	measurement	0.512522	0
ENSG00000072694	FCGR2B	EFO_0009390	Sum neutrophil eosinophil counts	measurement	0.512522	0
ENSG00000059915	PSD	EFO_0004528	Mean corpuscular haemoglobin concentration	measurement	0.512575	0
ENSG00000112812	PRSS16	MONDO_0005147	Probable type 1 diabetes (Gene-based burden)	pancreas disease	0.610872	0
ENSG00000115275	MOGS	MONDO_0015286			0.695157	0
ENSG00000128602	SMO	EFO_0004535	Serum levels of protein ALB	measurement	0.512519	1
ENSG00000135636	DYSF	EFO_0008354	Number of incorrect matches in round	measurement	0.512518	0
ENSG00000142599	RERE	EFO_0009389	Sum eosinophil basophil counts	measurement	0.529199	0
ENSG00000023892	DEF6	EFO_0009388	Sum basophil neutrophil counts	measurement	0.545166	0
ENSG00000159761	C16orf86	EFO_0004348	Hematocrit	measurement	0.512561	0
ENSG00000158373	H2BC5	EFO_0004784	Age completed full time education	measurement	0.512558	0
ENSG00000174348	PODN	EFO_0004528	Mean corpuscular haemoglobin concentration	measurement	0.522069	0
ENSG00000196502	SULT1A1	EFO_0007989	Monocyte percentage	measurement	0.520053	0
ENSG00000251322	SHANK3	EFO_0010700	High light scatter reticulocyte percentage (UKB data field 30290) (Gene-based burden)	measurement	0.529167	0
ENSG00000089022	MAPKAPK5	EFO_0000508	Family history of other specific disorders	genetic, familial or congenital disease	0.694766	0
ENSG00000196118	CFAP119	EFO_0005093	Hip circumference	measurement	0.51062	0
ENSG00000175619	OR4B1	EFO_0006336	Diastolic blood pressure, manual reading	measurement	0.449439	0
ENSG00000095574	IKZF5	EFO_0009188	Red blood cell (erythrocyte) distribution width	measurement	0.469141	0
ENSG00000105379	ETFB	EFO_0004541	Glycated haemoglobin HbA1c levels adjusted for BMI	measurement	0.522059	0
ENSG00000143418	CERS2	EFO_0004696	Serum levels of protein SHBG	measurement	0.449781	0
ENSG00000160712	IL6R	EFO_0004339	Standing height	measurement	0.46868	1
ENSG00000165915	SLC39A13	EFO_0004531	Urate levels (UKB data field 30880) (Gene-based burden)	measurement	0.557917	0
ENSG00000175782	SLC35E3	EFO_0004587	Lymphocyte count	measurement	0.529196	0
ENSG00000204540	PSORS1C1	EFO_0000540	Other symptoms involving urinary system	immune system disease	0.343923	0
ENSG00000104388	RAB2A	EFO_0007988	White blood cell count	measurement	0.545055	0
ENSG00000223865	HLA-DPB1	EFO_0003898	Ankylosing spondylitis	musculoskeletal or connective tissue disease	0.410232	0
ENSG00000127980	PEX1	EFO_0007814	3mm regularity index (left)	measurement	0.574192	0
ENSG00000126856	PRDM7	EFO_0002496	Actinic keratosis	cell proliferation disorder	0.449832	0
ENSG00000110514	MADD	EFO_0009268	Illnesses of siblings - Alzheimers disease dementia (UKB data field 20111) (Gene-based burden)	measurement	0.522103	0
ENSG00000175354	PTPN2	EFO_0004348	Hematocrit	measurement	0.514095	0
ENSG00000150337	FCGR1A	EFO_0007993	Lymphocyte percentage	measurement	0.512521	0
ENSG00000198830	HMGN2	EFO_0004312	Forced vital capacity (fvc)	measurement	0.512536	0
ENSG00000158022	TRIM63	EFO_0004980	Appendicular lean mass	measurement	0.479614	0
ENSG00000110801	PSMD9	EFO_0004980	Appendicular lean mass	measurement	0.53027	0
ENSG00000198060	MARCHF5	EFO_0004696	Serum levels of protein SHBG	measurement	0.512545	0
ENSG00000163599	CTLA4	EFO_0005140	Autoimmune traits	immune system disease	0.522137	1
ENSG00000182957	SPATA13	EFO_0007986	Reticulocyte count	measurement	0.512536	0
ENSG00000064490	RFXANK	EFO_0004980	Appendicular lean mass	measurement	0.512573	0
ENSG00000196544	BORCS6	EFO_0004518	Creatinine levels (UKB data field 30700) (Gene-based burden)	measurement	0.512538	0
ENSG00000164031	DNAJB14	EFO_0004584	Mean platelet (thrombocyte) volume	measurement	0.545128	0
ENSG00000099785	MARCHF2	EFO_0004995	Trunk fat-free mass	measurement	0.545076	0
ENSG00000146007	ZMAT2	EFO_0006335	Systolic blood pressure, manual reading	measurement	0.55797	0
ENSG00000196329	GIMAP5	EFO_0004530	Triglyceride levels	measurement	0.529173	0
ENSG00000018625	ATP1A2	MONDO_0000700			0.73115	1
ENSG00000104964	TLE5	EFO_0007937	Serum levels of protein IRF6	measurement	0.558205	0
ENSG00000204616	TRIM31	MONDO_0005147	Probable type 1 diabetes (Gene-based burden)	pancreas disease	0.39835	0
ENSG00000174446	SNAPC5	EFO_0004527	Mean corpuscular haemoglobin	measurement	0.512531	0
ENSG00000130816	DNMT1	MONDO_0019828			0.764695	1
ENSG00000160886	LY6K	MONDO_0001187	Cancer of bladder	cell proliferation disorder	0.511218	0
ENSG00000119899	SLC17A5	MONDO_0010027			0.727531	0
ENSG00000124920	MYRF	EFO_0004536	Serum levels of protein TBP	measurement	0.52006	0
ENSG00000103034	NDRG4	EFO_0004532	Gamma glutamyltransferase levels (UKB data field 30730) (Gene-based burden)	measurement	0.524694	0
ENSG00000131748	STARD3	MONDO_0005271	Allergic disease (Gene-based burden)	immune system disease	0.572991	0
ENSG00000127585	FBXL16	EFO_0004309	Platelet count	measurement	0.479504	0
ENSG00000102890	ELMO3	EFO_0004527	Mean corpuscular haemoglobin	measurement	0.539352	0
ENSG00000171862	PTEN	Orphanet_1331			0.692304	0
ENSG00000187806	TMEM202	EFO_0000508	Family history of other specific disorders	genetic, familial or congenital disease	0.614241	0
ENSG00000009790	TRAF3IP3	EFO_0007824	Pattern 4 | hair/balding pattern	measurement	0.514092	0
ENSG00000140968	IRF8	EFO_0004308	Decreased white blood cell count	measurement	0.450046	0
ENSG00000032742	IFT88	EFO_0004526	Mean corpuscular volume	measurement	0.512521	0
ENSG00000105287	PRKD2	EFO_0004312	Forced vital capacity (fvc)	measurement	0.57369	0
ENSG00000105656	ELL	EFO_0010972	Serum phosphate levels	measurement	0.537508	0
ENSG00000185201	IFITM2	EFO_0004528	Mean corpuscular haemoglobin concentration	measurement	0.557955	0
ENSG00000178397	FAM220A	EFO_0000717	Systemic sclerosis	disease of visual system	0.586905	0
ENSG00000157600	TMEM164	EFO_0000508	Family history of other specific disorders	genetic, familial or congenital disease	0.608824	0
ENSG00000087258	GNAO1	EFO_0004980	Appendicular lean mass	measurement	0.512527	0
ENSG00000258839	MC1R	EFO_0000616	Neoplasm of uncertain behavior	cell proliferation disorder	0.504818	1
ENSG00000085514	PILRA	EFO_0010700	High light scatter reticulocyte percentage (UKB data field 30290) (Gene-based burden)	measurement	0.512543	0
ENSG00000100116	GCAT	EFO_1001176	Sensorineural hearing loss	nervous system disease	0.514282	0
ENSG00000151466	SCLT1	MONDO_0004891	For long-sightedness, i.e. for distance and near, but particularly for near tasks like reading (called 'hypermetropia') | reason for glasses/contact lenses	disease of visual system	0.693713	0
ENSG00000158828	PINK1	EFO_0004527	Mean corpuscular haemoglobin	measurement	0.512536	0
ENSG00000198920	KIAA0753	Orphanet_2754			0.725087	0
ENSG00000105662	CRTC1	EFO_0011011	Sitting height	measurement	0.522149	0
ENSG00000143839	REN	EFO_0004339	Standing height	measurement	0.468703	1
ENSG00000118640	VAMP8	EFO_0004285	Albuminuria	phenotype	0.529198	0
ENSG00000133794	BMAL1	EFO_0007978	Red blood cell count	measurement	0.545062	0
ENSG00000185499	MUC1	EFO_0009253	Immature reticulocyte fraction	measurement	0.545036	0
ENSG00000213760	ATP6V1G2	EFO_0003898	Ankylosing spondylitis	musculoskeletal or connective tissue disease	0.272629	0
ENSG00000243509	TNFRSF6B	EFO_0009388	Sum basophil neutrophil counts	measurement	0.468695	0
ENSG00000166971	AKTIP	EFO_0010130	Accelerometer study data quality, good wear time (UKB data field 90015)	phenotype	0.512516	0
ENSG00000196660	SLC30A10	EFO_0000508	Family history of other specific disorders	genetic, familial or congenital disease	0.710626	0
ENSG00000197375	SLC22A5	EFO_0004309	Platelet count	measurement	0.533663	0
ENSG00000145248	SLC10A4	EFO_0000508	Family history of other specific disorders	genetic, familial or congenital disease	0.664088	0
ENSG00000124920	MYRF	EFO_0003767	Inflammatory bowel disease and other gastroenteritis and colitis	gastrointestinal disease	0.589619	0
ENSG00000138600	SPPL2A	EFO_0004838	Calcium levels (UKB data field 30680) (Gene-based burden)	measurement	0.512541	0
ENSG00000130255	RPL36	EFO_0004528	Mean corpuscular haemoglobin concentration	measurement	0.489291	1
ENSG00000160360	GPSM1	EFO_0004344	Birth weight of first child	measurement	0.557995	0
ENSG00000079335	CDC14A	EFO_0004617	Cystatin C levels (UKB data field 30720) (Gene-based burden)	measurement	0.512531	0
ENSG00000096717	SIRT1	EFO_0004784	Age completed full time education	measurement	0.512555	0
ENSG00000188878	FBF1	EFO_0000319	Circulatory disease nec	cardiovascular disease	0.52004	0
ENSG00000118579	MED28	EFO_0006335	Systolic blood pressure, manual reading	measurement	0.511249	0
ENSG00000177963	RIC8A	EFO_0000508	Family history of other specific disorders	genetic, familial or congenital disease	0.680359	0
ENSG00000049656	CLPTM1L	EFO_1000359	Malignant neoplasm of pancreas (controls excluding all cancers)	cell proliferation disorder	0.510736	0
ENSG00000204439	C6orf47	EFO_0004308	Decreased white blood cell count	measurement	0.474003	0
ENSG00000187122	SLIT1	EFO_0007988	White blood cell count	measurement	0.512531	0
ENSG00000137812	KNL1	EFO_0007991	Eosinophill percentage	measurement	0.450224	0
ENSG00000148396	SEC16A	EFO_0009805	Whole body water mass	measurement	0.51254	0
ENSG00000138829	FBN2	EFO_0004312	Forced vital capacity (fvc)	measurement	0.512523	0
ENSG00000151135	TMEM263	EFO_0004533	Alkaline phosphatase levels (UKB data field 30610) (Gene-based burden)	measurement	0.537505	0
ENSG00000167535	CACNB3	EFO_0007988	White blood cell count	measurement	0.529576	1
ENSG00000163220	S100A9	EFO_0007990	Neutrophill percentage	measurement	0.512523	0
ENSG00000196242	OR2C3	EFO_0007986	Reticulocyte count	measurement	0.449306	0
ENSG00000204366	ZBTB12	EFO_0004705	Acquired hypothyroidism	endocrine system disease	0.219439	0
ENSG00000101194	SLC17A9	EFO_0007989	Monocyte percentage	measurement	0.512526	0
ENSG00000105137	SYDE1	EFO_0000508	Family history of other specific disorders	genetic, familial or congenital disease	0.698402	0
ENSG00000163378	EOGT	EFO_0004617	Cystatin C levels (UKB data field 30720) (Gene-based burden)	measurement	0.545162	0
ENSG00000073849	ST6GAL1	EFO_0007985	Platelet crit	measurement	0.549349	0
ENSG00000108591	DRG2	EFO_0009552	Hemorrhoids	cardiovascular disease	0.522038	0
ENSG00000100697	DICER1	EFO_0000437			0.73018	0
ENSG00000120370	GORAB	EFO_0007937	Serum levels of protein IRF6	measurement	0.522144	0
ENSG00000131142	CCL25	EFO_0010768	Serum levels of protein CCL25	measurement	0.657004	0
ENSG00000112343	TRIM38	HP_0002315	Tension headache	phenotype	0.522173	0
ENSG00000124406	ATP8A1	EFO_0000508	Family history of other specific disorders	genetic, familial or congenital disease	0.710653	0
ENSG00000110514	MADD	EFO_0000319	Circulatory disease nec	cardiovascular disease	0.590537	0
ENSG00000136754	ABI1	EFO_0007995	Basophil percentage of granulocytes	measurement	0.512569	0
ENSG00000189241	TSPYL1	EFO_0007996	Eosinophil percentage of granulocytes	measurement	0.565378	0
ENSG00000204713	TRIM27	MONDO_0002280	Anemia of chronic disease	hematologic disease	0.52096	0
ENSG00000157557	ETS2	EFO_0007988	White blood cell count	measurement	0.537506	0
ENSG00000025156	HSF2	EFO_0004526	Mean corpuscular volume	measurement	0.47983	0
ENSG00000149922	TBX6	EFO_0007991	Eosinophill percentage	measurement	0.450169	0
ENSG00000204290	BTNL2	EFO_0005772	Chronic/degenerative neurological problem | non-cancer illness code, self-reported	nervous system disease	0.448565	0
ENSG00000008382	MPND	EFO_0004526	Mean corpuscular volume	measurement	0.452101	0
ENSG00000103496	STX4	EFO_0007978	Red blood cell count	measurement	0.512526	0
ENSG00000168685	IL7R	EFO_0007990	Neutrophill percentage	measurement	0.473602	0
ENSG00000080910	CFHR2	EFO_0000508	Family history of other specific disorders	genetic, familial or congenital disease	0.663566	0
ENSG00000176681	LRRC37A	EFO_0009805	Whole body water mass	measurement	0.527049	0
ENSG00000183386	FHL3	EFO_0007824	Pattern 4 | hair/balding pattern	measurement	0.520042	0
ENSG00000204700	OR2J2	EFO_0003898	Ankylosing spondylitis	musculoskeletal or connective tissue disease	0.401931	0
ENSG00000269858	EGLN2	EFO_0007796	Maternal age at death (UKB data field 3526) (Gene-based burden)	measurement	0.52919	1
ENSG00000124614	RPS10	EFO_0004314	Forced expiratory volume in 1-second (fev1)	measurement	0.512531	1
ENSG00000213171	LINGO4	MONDO_0024623	Ear-nose-throat disorder	Uncategorised	0.545179	0
ENSG00000146205	ANO7	EFO_0004615	Serum levels of protein APOB	measurement	0.512521	0
ENSG00000177000	MTHFR	EFO_0004627	IGF 1 (UKB data field 30770) (Gene-based burden)	measurement	0.512541	0
ENSG00000100266	PACSIN2	EFO_0007984	Platelet distribution width	measurement	0.479925	0
ENSG00000135549	PKIB	EFO_0007985	Platelet crit	measurement	0.512547	0
ENSG00000143756	FBXO28	EFO_0004584	Mean platelet (thrombocyte) volume	measurement	0.454848	0
ENSG00000148926	ADM	HP_0002619	Varicose veins of lower extremity, symptomtic	phenotype	0.5654	0
ENSG00000073921	PICALM	EFO_0007986	Reticulocyte count	measurement	0.48665	0
ENSG00000155906	RMND1	MONDO_0001285	ICD10 N80.3: Endometriosis of pelvic peritoneum (Gene-based burden)	reproductive system or breast disease	0.522135	0
ENSG00000085788	DDHD2	EFO_0004838	Calcium levels (UKB data field 30680) (Gene-based burden)	measurement	0.565387	0
ENSG00000130595	TNNT3	EFO_0007989	Monocyte percentage	measurement	0.512535	0
ENSG00000184916	JAG2	EFO_0007993	Lymphocyte percentage	measurement	0.51253	0
ENSG00000136160	EDNRB	EFO_0004309	Platelet count	measurement	0.450626	1
ENSG00000182450	KCNK4	MONDO_0002507			0.724126	0
ENSG00000124920	MYRF	EFO_0020047	Phosphatidate(45:6)_[M+OAc]1-/Phosphatidylglycerol(44:6)_[M-H]1- levels	measurement	0.545116	0
ENSG00000176635	HORMAD2	EFO_0004312	Forced vital capacity (fvc)	measurement	0.512521	0
ENSG00000007168	PAFAH1B1	EFO_0003923	Heel bone mineral density (bmd) t-score, automated (right)	measurement	0.558139	0
ENSG00000100311	PDGFB	EFO_0005140	Autoimmune traits	immune system disease	0.51253	0
ENSG00000120370	GORAB	MONDO_0004907			0.551067	0
ENSG00000185198	PRSS57	EFO_0000508	Family history of other specific disorders	genetic, familial or congenital disease	0.705842	0
ENSG00000161929	SCIMP	EFO_0004308	Decreased white blood cell count	measurement	0.558333	0
ENSG00000118520	ARG1	EFO_0007800	Trunk fat percentage	measurement	0.512534	0
ENSG00000172554	SNTG2	EFO_0000508	Family history of other specific disorders	genetic, familial or congenital disease	0.734009	0
ENSG00000256525	POLG2	EFO_0006335	Systolic blood pressure, manual reading	measurement	0.512526	0
ENSG00000137338	PGBD1	EFO_0009554	Intestinal malabsorption (non-celiac)	gastrointestinal disease	0.205325	0
ENSG00000188996	HUS1B	EFO_0004526	Mean corpuscular volume	measurement	0.531516	0
ENSG00000100503	NIN	MONDO_0013922			0.729922	0
ENSG00000173226	IQCB1	EFO_0008111	No | surgery/amputation of toe or leg	measurement	0.565382	0
ENSG00000116198	CEP104	EFO_0004509	Hemoglobin [conditional]	measurement	0.45011	0
ENSG00000181513	ACBD4	EFO_0007814	3mm regularity index (left)	measurement	0.575509	0
ENSG00000076864	RAP1GAP	EFO_0004528	Mean corpuscular haemoglobin concentration	measurement	0.512518	0
ENSG00000162194	LBHD1	EFO_0004532	Gamma glutamyltransferase levels (UKB data field 30730) (Gene-based burden)	measurement	0.54519	0
ENSG00000138138	ATAD1	MONDO_0021022			0.670974	0
ENSG00000112357	PEX7	EFO_0004842	Eosinophill count	measurement	0.512525	0
ENSG00000181896	ZNF101	EFO_0011011	Sitting height	measurement	0.522052	0
ENSG00000197136	PCNX3	EFO_0004696	Serum levels of protein SHBG	measurement	0.446476	0
ENSG00000204525	HLA-C	EFO_0003898	Ankylosing spondylitis	musculoskeletal or connective tissue disease	0.385478	0
ENSG00000134690	CDCA8	EFO_0007814	3mm regularity index (left)	measurement	0.585495	0
ENSG00000126602	TRAP1	EFO_0009390	Sum neutrophil eosinophil counts	measurement	0.512534	0
ENSG00000172247	C1QTNF4	CHEBI_6801	Metformin | treatment/medication code	Uncategorised	0.512548	0
ENSG00000219626	FAM228B	EFO_0007986	Reticulocyte count	measurement	0.551118	0
ENSG00000198502	HLA-DRB5	EFO_0007010	Interpolated age of participant when cancer first diagnosed	measurement	0.463134	0
ENSG00000160145	KALRN	EFO_0004587	Lymphocyte count	measurement	0.520074	0
ENSG00000079257	LXN	EFO_0006335	Systolic blood pressure, manual reading	measurement	0.5107	0
ENSG00000073737	DHRS9	EFO_0009048	Intrahepatic Cholestasis of Pregnancy (ICP) (more control exclusions)	gastrointestinal disease	0.522041	0
ENSG00000075884	ARHGAP15	EFO_0004338	Weight, manual entry	measurement	0.433051	0
ENSG00000196156	KRTAP4-3	EFO_0004587	Lymphocyte count	measurement	0.586453	0
ENSG00000111737	RAB35	EFO_0009270	Heel bone mineral density (bmd) t-score, automated	measurement	0.529665	0
ENSG00000204713	TRIM27	EFO_0009189	ICD10 E05: Hyperthyroidism or thyrotoxicosis (Gene-based burden)	endocrine system disease	0.494007	0
ENSG00000214078	CPNE1	EFO_0005409	Trunk predicted mass	measurement	0.522056	0
ENSG00000116690	PRG4	EFO_0007986	Reticulocyte count	measurement	0.474333	0
ENSG00000213578	CPLX3	EFO_0000508	Family history of other specific disorders	genetic, familial or congenital disease	0.694237	0
ENSG00000179144	GIMAP7	EFO_0005409	Trunk predicted mass	measurement	0.522112	0
ENSG00000203797	DDO	EFO_0007986	Reticulocyte count	measurement	0.512541	0
ENSG00000120337	TNFSF18	EFO_0000508	Family history of other specific disorders	genetic, familial or congenital disease	0.662565	0
ENSG00000178741	COX5A	EFO_0007985	Platelet crit	measurement	0.558066	0
ENSG00000184560	SPEM2	EFO_0004314	Forced expiratory volume in 1-second (fev1)	measurement	0.465608	0
ENSG00000172315	TP53RK	EFO_0000508	Family history of other specific disorders	genetic, familial or congenital disease	0.680604	0
ENSG00000142657	PGD	EFO_0009718	Peak expiratory flow (pef)	measurement	0.512537	0
ENSG00000204634	TBC1D8	EFO_0007984	Platelet distribution width	measurement	0.524904	0
ENSG00000139436	GIT2	EFO_0009718	Peak expiratory flow (pef)	measurement	0.496931	0
ENSG00000104408	EIF3E	EFO_0009188	Red blood cell (erythrocyte) distribution width	measurement	0.512537	0
ENSG00000196118	CFAP119	EFO_0005090	Basophill count	measurement	0.540675	0
ENSG00000134871	COL4A2	EFO_0004532	Gamma glutamyltransferase levels (UKB data field 30730) (Gene-based burden)	measurement	0.512527	1
ENSG00000084774	CAD	EFO_0004526	Mean corpuscular volume	measurement	0.457325	0
ENSG00000130598	TNNI2	EFO_0007997	Granulocyte percentage of myeloid white cells	measurement	0.512529	0
ENSG00000081870	IFT25	EFO_0004617	Cystatin C levels (UKB data field 30720) (Gene-based burden)	measurement	0.540671	0
ENSG00000127511	SIN3B	EFO_0004587	Lymphocyte count	measurement	0.512579	0
ENSG00000118503	TNFAIP3	EFO_0020034			0.726941	0
ENSG00000136783	NIPSNAP3A	EFO_0010983	3-hydroxyisobutyrate levels	measurement	0.510715	0
ENSG00000261272	MUC22	EFO_0003767	Inflammatory bowel disease and other gastroenteritis and colitis	gastrointestinal disease	0.396343	0
ENSG00000125735	TNFSF14	EFO_0010613	Tumor necrosis factor ligand superfamily member 14 levels	measurement	0.355879	0
ENSG00000152804	HHEX	MONDO_0024623	Ear-nose-throat disorder	Uncategorised	0.52372	0
ENSG00000179397	CATSPERE	EFO_0007988	White blood cell count	measurement	0.537512	0
ENSG00000144647	POMGNT2	EFO_0004339	Standing height	measurement	0.446534	0
ENSG00000248098	BCKDHA	EFO_0009805	Whole body water mass	measurement	0.52203	0
ENSG00000115677	HDLBP	EFO_0004526	Mean corpuscular volume	measurement	0.480387	0
ENSG00000140398	NEIL1	EFO_0007010	Interpolated age of participant when cancer first diagnosed	measurement	0.510613	0
ENSG00000169962	TAS1R3	EFO_0007878	Average weekly intake of other alcoholic drinks	measurement	0.522038	0
ENSG00000189339	SLC35E2B	EFO_0007800	Trunk fat percentage	measurement	0.485452	0
ENSG00000177202	SPACA4	EFO_0004833	Neutrophill count	measurement	0.503459	0
ENSG00000213672	NCKIPSD	EFO_0009101	Age of primiparous women at birth of child	measurement	0.575478	0
ENSG00000174130	TLR6	MONDO_0024623	Ear-nose-throat disorder	Uncategorised	0.525872	0
ENSG00000104879	CKM	EFO_0007993	Lymphocyte percentage	measurement	0.555713	0
ENSG00000125965	GDF5	EFO_0009805	Whole body water mass	measurement	0.509845	0
ENSG00000178502	KLHL11	EFO_0009253	Immature reticulocyte fraction	measurement	0.452632	0
ENSG00000186212	SOWAHB	EFO_0004617	Cystatin C levels (UKB data field 30720) (Gene-based burden)	measurement	0.45219	0
ENSG00000198218	QRICH1	EFO_0004326	Pulse rate	measurement	0.511182	0
ENSG00000120029	ARMH3	EFO_0004784	Age completed full time education	measurement	0.522084	0
ENSG00000071994	PDCD2	EFO_0004908	Testosterone to estradiol ratio	measurement	0.558094	0
ENSG00000126351	THRA	EFO_1001486	Primary biliary cirrhosis	cell proliferation disorder	0.57362	1
ENSG00000204520	MICA	EFO_0009554	Intestinal malabsorption (non-celiac)	gastrointestinal disease	0.272724	0
ENSG00000196735	HLA-DQA1	EFO_0004254	Membranous nephropathy	urinary system disease	0.44988	0
ENSG00000112578	BYSL	EFO_0007986	Reticulocyte count	measurement	0.537457	0
ENSG00000069431	ABCC9	EFO_0700121			0.781802	1
ENSG00000170469	SPATA24	EFO_0005409	Trunk predicted mass	measurement	0.585582	0
ENSG00000175489	LRRC25	EFO_0011011	Sitting height	measurement	0.5451	0
ENSG00000018280	SLC11A1	EFO_0004627	IGF 1 (UKB data field 30770) (Gene-based burden)	measurement	0.512533	0
ENSG00000186532	SMYD4	EFO_0011011	Sitting height	measurement	0.512559	0
ENSG00000114854	TNNC1	Orphanet_99739			0.656134	0
ENSG00000090857	PDPR	EFO_0005422	Facial ageing	biological process	0.52004	0
ENSG00000105088	OLFM2	EFO_0004980	Appendicular lean mass	measurement	0.514091	0
ENSG00000108344	PSMD3	EFO_0010226	Phosphatidylcholine(43:0)_[M+OAc]1- levels	measurement	0.450287	1
ENSG00000134809	TIMM10	EFO_0004627	IGF 1 (UKB data field 30770) (Gene-based burden)	measurement	0.520048	0
ENSG00000167419	LPO	EFO_0007991	Eosinophill percentage	measurement	0.468676	0
ENSG00000159314	ARHGAP27	EFO_0009101	Age of primiparous women at birth of child	measurement	0.562389	0
ENSG00000168769	TET2	EFO_0004536	Serum levels of protein TBP	measurement	0.512576	0
ENSG00000141002	TCF25	EFO_0000546	Serious illness, injury or assault to yourself | illness, injury, bereavement, stress in last 2 years	injury, poisoning or other complication	0.51252	0
ENSG00000204371	EHMT2	EFO_0004995	Trunk fat-free mass	measurement	0.451111	0
ENSG00000138029	HADHB	EFO_0000508	Family history of other specific disorders	genetic, familial or congenital disease	0.645632	0
ENSG00000156515	HK1	EFO_0004348	Hematocrit	measurement	0.557328	0
ENSG00000189339	SLC35E2B	EFO_0004587	Lymphocyte count	measurement	0.52917	0
ENSG00000140416	TPM1	EFO_0007978	Red blood cell count	measurement	0.512531	0
ENSG00000224916	APOC4-APOC2	EFO_0009805	Whole body water mass	measurement	0.520049	0
ENSG00000157873	TNFRSF14	EFO_0005409	Trunk predicted mass	measurement	0.52917	0
ENSG00000197622	CDC42SE1	EFO_0004354	Relative amplitude of rest-activity cycles	biological process	0.545086	0
ENSG00000266472	MRPS21	EFO_0008328	Morning/evening person (chronotype)	measurement	0.512543	0
ENSG00000100150	DEPDC5	EFO_0000508	Family history of other specific disorders	genetic, familial or congenital disease	0.623427	0
ENSG00000100226	GTPBP1	EFO_0004612	High-density lipoprotein 3 cholesterol levels	measurement	0.545147	0
ENSG00000182628	SKA2	EFO_0008354	Number of incorrect matches in round	measurement	0.537509	0
ENSG00000079257	LXN	Orphanet_137681			0.694307	0
ENSG00000198563	DDX39B	HP_0000790	Hematuria	phenotype	0.521343	0
ENSG00000278311	GGNBP2	EFO_0004527	Mean corpuscular haemoglobin	measurement	0.558277	0
ENSG00000150977	RILPL2	EFO_0004784	Age completed full time education	measurement	0.57346	0
ENSG00000198931	APRT	EFO_0010700	High light scatter reticulocyte percentage (UKB data field 30290) (Gene-based burden)	measurement	0.479589	0
ENSG00000119402	FBXW2	EFO_0005409	Trunk predicted mass	measurement	0.52212	0
ENSG00000126861	OMG	EFO_1001512	Endometrial cancer	cell proliferation disorder	0.514235	0
ENSG00000140263	SORD	EFO_0009188	Red blood cell (erythrocyte) distribution width	measurement	0.449601	0
ENSG00000178623	GPR35	EFO_0009188	Red blood cell (erythrocyte) distribution width	measurement	0.512539	0
ENSG00000136868	SLC31A1	EFO_0004833	Neutrophill count	measurement	0.542259	0
ENSG00000235109	ZSCAN31	MONDO_0001269	"Disorders of sclera, cornea, iris and ciliary body"	disease of visual system	0.44944	0
ENSG00000148572	NRBF2	EFO_0004535	Serum levels of protein ALB	measurement	0.545032	0
ENSG00000165689	ENTR1	EFO_0004615	Serum levels of protein APOB	measurement	0.520057	0
ENSG00000107679	PLEKHA1	EFO_0011011	Sitting height	measurement	0.514285	0
ENSG00000001617	SEMA3F	EFO_0009101	Age of primiparous women at birth of child	measurement	0.5116	0
ENSG00000115514	TXNDC9	EFO_0000508	Family history of other specific disorders	genetic, familial or congenital disease	0.677553	0
ENSG00000176623	RMDN1	EFO_0004518	Creatinine levels (UKB data field 30700) (Gene-based burden)	measurement	0.512529	0
ENSG00000117394	SLC2A1	EFO_0004833	Neutrophill count	measurement	0.448518	0
ENSG00000168291	PDHB	EFO_0000400	Diabetes mellitus	pancreas disease	0.533678	0
ENSG00000113504	SLC12A7	EFO_0007987	DNA methylation-estimated granulocyte proportions	measurement	0.529169	0
ENSG00000186591	UBE2H	EFO_0004308	Decreased white blood cell count	measurement	0.512579	0
ENSG00000082512	TRAF5	EFO_0004518	Creatinine levels (UKB data field 30700) (Gene-based burden)	measurement	0.51254	0
ENSG00000137802	MAPKBP1	EFO_0009805	Whole body water mass	measurement	0.451888	0
ENSG00000169554	ZEB2	MONDO_0009341			0.698061	0
ENSG00000111252	SH2B3	EFO_0001645	Heart disease | illnesses of adopted siblings	cardiovascular disease	0.61233	0
ENSG00000187134	AKR1C1	EFO_0007788	Waist-to-hip ratio adjusted for body mass index	measurement	0.512515	0
ENSG00000039068	CDH1	EFO_0009253	Immature reticulocyte fraction	measurement	0.524621	0
ENSG00000100979	PLTP	EFO_0004527	Mean corpuscular haemoglobin	measurement	0.558115	0
ENSG00000213654	GPSM3	EFO_0007989	Monocyte percentage	measurement	0.469674	0
ENSG00000152778	IFIT5	EFO_0009188	Red blood cell (erythrocyte) distribution width	measurement	0.512535	0
ENSG00000109906	ZBTB16	EFO_0007988	White blood cell count	measurement	0.455002	0
ENSG00000196363	WDR5	EFO_0007788	Waist-to-hip ratio adjusted for body mass index	measurement	0.512559	0
ENSG00000013725	CD6	EFO_0003956	Hayfever, allergic rhinitis or eczema | blood clot, dvt, bronchitis, emphysema, asthma, rhinitis, eczema, allergy diagnosed by doctor	respiratory or thoracic disease	0.565399	0
ENSG00000130396	AFDN	EFO_0007978	Red blood cell count	measurement	0.51253	0
ENSG00000164073	MFSD8	MONDO_0012588			0.682862	0
ENSG00000182173	TSEN54	EFO_0004314	Forced expiratory volume in 1-second (fev1)	measurement	0.530616	0
ENSG00000183431	SF3A3	EFO_0009805	Whole body water mass	measurement	0.558195	0
ENSG00000213316	LTC4S	EFO_0004309	Platelet count	measurement	0.557992	0
ENSG00000156587	UBE2L6	EFO_0010130	Accelerometer study data quality, good wear time (UKB data field 90015)	phenotype	0.512522	0
ENSG00000139998	RAB15	EFO_0004541	Glycated haemoglobin HbA1c levels adjusted for BMI	measurement	0.573414	0
ENSG00000158552	ZFAND2B	EFO_0004696	Serum levels of protein SHBG	measurement	0.520062	0
ENSG00000134222	PSRC1	EFO_0007010	Interpolated age of participant when cancer first diagnosed	measurement	0.448958	0
ENSG00000107960	STN1	EFO_0004312	Forced vital capacity (fvc)	measurement	0.472883	0
ENSG00000167074	TEF	EFO_0008354	Number of incorrect matches in round	measurement	0.514285	0
ENSG00000104880	ARHGEF18	EFO_0004833	Neutrophill count	measurement	0.583639	0
ENSG00000143819	EPHX1	EFO_0005091	Monocyte count	measurement	0.565416	0
ENSG00000112462	OR12D3	EFO_0004348	Hematocrit	measurement	0.452653	0
ENSG00000143549	TPM3	EFO_0009749	Age first had sexual intercourse	measurement	0.512529	0
ENSG00000104722	NEFM	EFO_0007788	Waist-to-hip ratio adjusted for body mass index	measurement	0.573917	0
ENSG00000175084	DES	EFO_0000407	ICD10 I42.0: Dilated cardiomyopathy (Gene-based burden)	cardiovascular disease	0.663286	0
ENSG00000184508	HDDC3	EFO_0004339	Standing height	measurement	0.472008	0
ENSG00000283787	PRR33	EFO_0001379	Other endocrine disorders	endocrine system disease	0.512538	0
ENSG00000100938	GMPR2	EFO_0004338	Weight, manual entry	measurement	0.510812	0
ENSG00000167258	CDK12	EFO_0004312	Forced vital capacity (fvc)	measurement	0.473122	0
ENSG00000100242	SUN2	EFO_0008111	No | surgery/amputation of toe or leg	measurement	0.573082	0
ENSG00000148362	PAXX	EFO_0004509	Hemoglobin [conditional]	measurement	0.520044	0
ENSG00000050748	MAPK9	EFO_0000508	Family history of other specific disorders	genetic, familial or congenital disease	0.670474	0
ENSG00000077238	IL4R	EFO_0007996	Eosinophil percentage of granulocytes	measurement	0.512532	1
ENSG00000105726	ATP13A1	EFO_0004526	Mean corpuscular volume	measurement	0.512518	0
ENSG00000178222	RNF212	EFO_0004314	Forced expiratory volume in 1-second (fev1)	measurement	0.53751	0
ENSG00000204308	RNF5	HP_0000790	Hematuria	phenotype	0.210346	0
ENSG00000158457	TSPAN33	EFO_0000537	Hypertension	cardiovascular disease	0.522094	0
ENSG00000145354	CISD2	EFO_0009188	Red blood cell (erythrocyte) distribution width	measurement	0.520068	0
ENSG00000137310	TCF19	EFO_0000729	Ulcerative colitis	gastrointestinal disease	0.401827	0
ENSG00000278662	GOLGA6L10	EFO_0009588	Fed-up feelings	measurement	0.534244	0
ENSG00000185345	PRKN	MONDO_0008170	Malignant neoplasm of ovary (controls excluding all cancers)	cell proliferation disorder	0.729466	0
ENSG00000136754	ABI1	EFO_0007996	Eosinophil percentage of granulocytes	measurement	0.522038	0
ENSG00000071626	DAZAP1	EFO_0004339	Standing height	measurement	0.512523	0
ENSG00000143079	CTTNBP2NL	EFO_0004713	FEV1 FVC ratio Z score (UKB data field 20258) (Gene-based burden)	measurement	0.512519	0
ENSG00000172260	NEGR1	EFO_0009805	Whole body water mass	measurement	0.54935	0
ENSG00000007516	BAIAP3	EFO_0007988	White blood cell count	measurement	0.520043	0
ENSG00000171570	RAB4B-EGLN2	EFO_0004330	Caffeine drink within last hour	biological process	0.557947	0
ENSG00000127838	PNKD	EFO_0004570	Total bilirubin levels (UKB data field 30840) (Gene-based burden)	measurement	0.512531	0
ENSG00000071575	TRIB2	EFO_0004305	Nucleated red blood cell count	measurement	0.512546	0
ENSG00000100982	PCIF1	EFO_0009253	Immature reticulocyte fraction	measurement	0.512532	0
ENSG00000103811	CTSH	EFO_0004736	Aspartate aminotransferase levels (UKB data field 30650) (Gene-based burden)	measurement	0.512519	0
ENSG00000168288	MMADHC	Orphanet_79283			0.719887	0
ENSG00000103064	SLC7A6	EFO_0004340	Body mass index (bmi)	measurement	0.512533	0
ENSG00000162337	LRP5	MONDO_0019019			0.694084	0
ENSG00000043143	JADE2	EFO_0004612	High-density lipoprotein 3 cholesterol levels	measurement	0.51255	0
ENSG00000196712	NF1	EFO_0007989	Monocyte percentage	measurement	0.512529	0
ENSG00000100417	PMM1	EFO_0004627	IGF 1 (UKB data field 30770) (Gene-based burden)	measurement	0.558063	0
ENSG00000151466	SCLT1	HP_0000483	Astigmatism	phenotype	0.693713	0
ENSG00000101004	NINL	EFO_0007777	Basal metabolic rate	measurement	0.505886	0
ENSG00000139567	ACVRL1	EFO_0004348	Hematocrit	measurement	0.449597	0
ENSG00000108523	RNF167	EFO_0004309	Platelet count	measurement	0.530514	0
ENSG00000172367	NHERF4	EFO_0007993	Lymphocyte percentage	measurement	0.53357	0
ENSG00000051382	PIK3CB	EFO_0004584	Mean platelet (thrombocyte) volume	measurement	0.557948	0
ENSG00000105722	ERF	EFO_0005091	Monocyte count	measurement	0.456936	0
ENSG00000168477	TNXB	HP_0000836	Hypothyroidism/myxoedema | non-cancer illness code, self-reported	Uncategorised	0.418251	0
ENSG00000108439	PNPO	EFO_0004348	Hematocrit	measurement	0.450112	0
ENSG00000089127	OAS1	MONDO_0100096	SARS-CoV-2 infection	infectious disease	0.549776	0
ENSG00000120686	UFM1	Orphanet_139441			0.608295	0
ENSG00000197279	ZNF165	MONDO_0005147	Probable type 1 diabetes (Gene-based burden)	pancreas disease	0.574332	0
ENSG00000204410	MSH5	EFO_0004705	Acquired hypothyroidism	endocrine system disease	0.512236	0
ENSG00000089022	MAPKAPK5	EFO_0004526	Mean corpuscular volume	measurement	0.557344	0
ENSG00000125351	UPF3B	MONDO_0010655			0.701291	0
ENSG00000115520	COQ10B	EFO_0007988	White blood cell count	measurement	0.545094	0
ENSG00000178950	GAK	EFO_0010701	Mean reticulocyte volume (UKB data field 30260) (Gene-based burden)	measurement	0.512571	0
ENSG00000112763	BTN2A1	MONDO_0004979	Asthma	respiratory or thoracic disease	0.256664	0
ENSG00000178966	RMI1	EFO_0004612	High-density lipoprotein 3 cholesterol levels	measurement	0.545093	0
ENSG00000138722	MMRN1	EFO_0004980	Appendicular lean mass	measurement	0.545034	0
ENSG00000198720	ANKRD13B	EFO_0007988	White blood cell count	measurement	0.522038	0
ENSG00000157152	SYN2	EFO_0004615	Serum levels of protein APOB	measurement	0.533481	0
ENSG00000076382	SPAG5	EFO_0004526	Mean corpuscular volume	measurement	0.573259	0
ENSG00000111252	SH2B3	EFO_0007135	Adult onset Still's disease	musculoskeletal or connective tissue disease	0.583782	0
ENSG00000134824	FADS2	EFO_0010349	Cholesteryl ester(20:5)_[M+NH4]1+ levels	measurement	0.522046	0
ENSG00000149489	ROM1	EFO_0004314	Forced expiratory volume in 1-second (fev1)	measurement	0.537128	0
ENSG00000166532	RIMKLB	EFO_0004305	Nucleated red blood cell count	measurement	0.520061	0
ENSG00000171824	EXOSC10	EFO_0004995	Trunk fat-free mass	measurement	0.475324	0
ENSG00000257365	FNTB	EFO_0004541	Glycated haemoglobin HbA1c levels adjusted for BMI	measurement	0.573577	1
ENSG00000167792	NDUFV1	EFO_0010701	Mean reticulocyte volume (UKB data field 30260) (Gene-based burden)	measurement	0.514285	1
ENSG00000178252	WDR6	EFO_0004778	Overall health rating	Uncategorised	0.545077	0
ENSG00000173334	TRIB1	EFO_0004536	Serum levels of protein TBP	measurement	0.512526	0
ENSG00000100997	ABHD12	EFO_0000508	Family history of other specific disorders	genetic, familial or congenital disease	0.723763	0
ENSG00000137185	ZSCAN9	MONDO_0043839	Mouth ulcers | mouth/teeth dental problems	injury, poisoning or other complication	0.545045	0
ENSG00000171824	EXOSC10	EFO_0004340	Body mass index (bmi)	measurement	0.545085	0
ENSG00000107831	FGF8	MONDO_0012988			0.70046	0
ENSG00000130203	APOE	EFO_0001645	Heart disease | illnesses of adopted siblings	cardiovascular disease	0.656117	0
ENSG00000137343	ATAT1	MONDO_0004880	Less frequent bowel movements when abdominal discomfort pain started - 504 Always (UKB data field 21030) (Gene-based burden)	gastrointestinal disease	0.524345	0
ENSG00000054983	GALC	EFO_0000729	Ulcerative colitis	gastrointestinal disease	0.522036	0
ENSG00000148795	CYP17A1	EFO_0004342	Waist circumference	measurement	0.527452	1
ENSG00000183655	KLHL25	EFO_0006941	Hand grip strength (right)	measurement	0.558078	0
ENSG00000139318	DUSP6	EFO_0004518	Creatinine levels (UKB data field 30700) (Gene-based burden)	measurement	0.476143	0
ENSG00000167914	GSDMA	EFO_0007996	Eosinophil percentage of granulocytes	measurement	0.472626	0
ENSG00000171953	ATPAF2	EFO_0004838	Calcium levels (UKB data field 30680) (Gene-based burden)	measurement	0.545145	0
ENSG00000168477	TNXB	EFO_0006941	Hand grip strength (right)	measurement	0.465678	0
ENSG00000109046	WSB1	EFO_0004344	Birth weight of first child	measurement	0.512562	0
ENSG00000205810	KLRC3	EFO_0005091	Monocyte count	measurement	0.450185	0
ENSG00000204538	PSORS1C2	EFO_0004696	Serum levels of protein SHBG	measurement	0.393261	0
ENSG00000204439	C6orf47	EFO_0004254	Membranous nephropathy	urinary system disease	0.478982	0
ENSG00000153814	JAZF1	EFO_0007994	Neutrophil percentage of granulocytes	measurement	0.512519	0
ENSG00000168385	SEPTIN2	EFO_0009389	Sum eosinophil basophil counts	measurement	0.533131	0
ENSG00000182108	DEXI	EFO_0009270	Heel bone mineral density (bmd) t-score, automated	measurement	0.512537	0
ENSG00000027847	B4GALT7	EFO_0004509	Hemoglobin [conditional]	measurement	0.52004	0
ENSG00000116809	ZBTB17	EFO_0006336	Diastolic blood pressure, manual reading	measurement	0.501324	0
ENSG00000104756	KCTD9	EFO_0005409	Trunk predicted mass	measurement	0.573026	0
ENSG00000178951	ZBTB7A	EFO_0000508	Family history of other specific disorders	genetic, familial or congenital disease	0.67818	0
ENSG00000204385	SLC44A4	HP_0003124	Hypercholesterolemia	phenotype	0.288744	0
ENSG00000196421	C20orf204	EFO_0010700	High light scatter reticulocyte percentage (UKB data field 30290) (Gene-based burden)	measurement	0.537506	0
ENSG00000189266	PNRC2	EFO_0009188	Red blood cell (erythrocyte) distribution width	measurement	0.52921	0
ENSG00000235173	HGH1	EFO_0007985	Platelet crit	measurement	0.450459	0
ENSG00000110243	APOA5	EFO_0010118	Sphingomyelin(42:0)_[M+OAc]1- levels	measurement	0.525921	0
ENSG00000162461	SLC25A34	EFO_0004509	Hemoglobin [conditional]	measurement	0.512534	0
ENSG00000068745	IP6K2	MONDO_0004892	For just reading/near work as you are getting older (called 'presbyopia') | reason for glasses/contact lenses	disease of visual system	0.574177	0
ENSG00000204308	RNF5	EFO_0000589	ICD10 E89: Postprocedural endocrine and metabolic complications and disorders, not elsewhere classified (Gene-based burden)	Uncategorised	0.395092	0
ENSG00000105639	JAK3	EFO_0004574	Total cholesterol levels	measurement	0.545076	1
ENSG00000135437	RDH5	HP_0000545	Myopia	phenotype	0.571063	0
ENSG00000129968	ABHD17A	EFO_0004908	Testosterone to estradiol ratio	measurement	0.520075	0
ENSG00000179262	RAD23A	EFO_0004570	Total bilirubin levels (UKB data field 30840) (Gene-based burden)	measurement	0.55822	0
ENSG00000175115	PACS1	EFO_0007986	Reticulocyte count	measurement	0.512541	0
ENSG00000107937	GTPBP4	EFO_0007996	Eosinophil percentage of granulocytes	measurement	0.512543	0
ENSG00000116641	DOCK7	EFO_0007978	Red blood cell count	measurement	0.512521	0
ENSG00000172232	AZU1	EFO_0004514	Heel quantitative ultrasound index (qui), direct entry (right)	measurement	0.459309	0
ENSG00000139132	FGD4	MONDO_0018995			0.701794	0
ENSG00000145390	USP53	EFO_0007788	Waist-to-hip ratio adjusted for body mass index	measurement	0.529153	0
ENSG00000138246	DNAJC13	EFO_0004518	Creatinine levels (UKB data field 30700) (Gene-based burden)	measurement	0.512525	0
ENSG00000071127	WDR1	EFO_0004531	Urate levels (UKB data field 30880) (Gene-based burden)	measurement	0.53359	0
ENSG00000100994	PYGB	EFO_0010226	Phosphatidylcholine(43:0)_[M+OAc]1- levels	measurement	0.558174	0
ENSG00000213398	LCAT	EFO_0004584	Mean platelet (thrombocyte) volume	measurement	0.450368	0
ENSG00000110243	APOA5	EFO_0000589	ICD10 E89: Postprocedural endocrine and metabolic complications and disorders, not elsewhere classified (Gene-based burden)	Uncategorised	0.559177	0
ENSG00000155363	MOV10	EFO_0004312	Forced vital capacity (fvc)	measurement	0.549347	0
ENSG00000167914	GSDMA	GO_0007568	Physiological aging rate	biological process	0.514287	0
ENSG00000108344	PSMD3	EFO_0004819	Resistin levels	measurement	0.573001	1
ENSG00000100296	THOC5	EFO_0004530	Triglyceride levels	measurement	0.545088	0
ENSG00000164597	COG5	EFO_0004612	High-density lipoprotein 3 cholesterol levels	measurement	0.512534	0
ENSG00000090621	PABPC4	EFO_0008111	No | surgery/amputation of toe or leg	measurement	0.498384	0
ENSG00000178814	OPLAH	EFO_0004526	Mean corpuscular volume	measurement	0.533626	0
ENSG00000130768	SMPDL3B	EFO_0004842	Eosinophill count	measurement	0.455242	0
ENSG00000140030	GPR65	EFO_0007991	Eosinophill percentage	measurement	0.545063	0
ENSG00000188316	ENO4	EFO_0004342	Waist circumference	measurement	0.573289	0
ENSG00000160808	MYL3	EFO_0004339	Standing height	measurement	0.452381	1
ENSG00000185619	PCGF3	EFO_0007990	Neutrophill percentage	measurement	0.449984	0
ENSG00000154127	UBASH3B	EFO_0005091	Monocyte count	measurement	0.449549	0
ENSG00000152518	ZFP36L2	EFO_0007989	Monocyte percentage	measurement	0.512525	0
ENSG00000158806	NPM2	EFO_0004518	Creatinine levels (UKB data field 30700) (Gene-based burden)	measurement	0.449844	0
ENSG00000048342	CC2D2A	HP_0000774			0.688559	0
ENSG00000175489	LRRC25	EFO_0004340	Body mass index (bmi)	measurement	0.575212	0
ENSG00000176714	CCDC121	EFO_0020058	Diacylglycerol(34:0)_[M+H-H2O]1+ levels	measurement	0.573183	0
ENSG00000136938	ANP32B	EFO_0004541	Glycated haemoglobin HbA1c levels adjusted for BMI	measurement	0.512528	0
ENSG00000244486	SCARF2	MONDO_0010959			0.724399	0
ENSG00000145386	CCNA2	EFO_0007978	Red blood cell count	measurement	0.545046	0
ENSG00000110921	MVK	EFO_0004995	Trunk fat-free mass	measurement	0.548557	0
ENSG00000168754	FAM178B	EFO_0010700	High light scatter reticulocyte percentage (UKB data field 30290) (Gene-based burden)	measurement	0.449897	0
ENSG00000213413	PVRIG	EFO_0004587	Lymphocyte count	measurement	0.518081	0
ENSG00000223865	HLA-DPB1	MONDO_0005147	Probable type 1 diabetes (Gene-based burden)	pancreas disease	0.540552	0
ENSG00000198951	NAGA	EFO_0004308	Decreased white blood cell count	measurement	0.520063	0
ENSG00000105656	ELL	EFO_0004612	High-density lipoprotein 3 cholesterol levels	measurement	0.529165	0
ENSG00000008710	PKD1	EFO_0004995	Trunk fat-free mass	measurement	0.533821	0
ENSG00000171570	RAB4B-EGLN2	EFO_0004533	Alkaline phosphatase levels (UKB data field 30610) (Gene-based burden)	measurement	0.522084	0
ENSG00000155849	ELMO1	EFO_0000701	Degenerative skin conditions and other dermatoses	integumentary system disease	0.512572	0
ENSG00000106560	GIMAP2	EFO_0007990	Neutrophill percentage	measurement	0.512565	0
ENSG00000150764	DIXDC1	EFO_0004612	High-density lipoprotein 3 cholesterol levels	measurement	0.558224	0
ENSG00000167994	RAB3IL1	EFO_0004980	Appendicular lean mass	measurement	0.512523	0
ENSG00000100906	NFKBIA	EFO_0009805	Whole body water mass	measurement	0.512567	0
ENSG00000173868	PHOSPHO1	EFO_0004532	Gamma glutamyltransferase levels (UKB data field 30730) (Gene-based burden)	measurement	0.610006	0
ENSG00000065361	ERBB3	EFO_0005409	Trunk predicted mass	measurement	0.445375	1
ENSG00000198792	TMEM184B	EFO_0004348	Hematocrit	measurement	0.532161	0
ENSG00000168517	HEXIM2	EFO_0009805	Whole body water mass	measurement	0.522131	0
ENSG00000205423	CNEP1R1	EFO_0004980	Appendicular lean mass	measurement	0.545061	0
ENSG00000143437	ARNT	EFO_0007997	Granulocyte percentage of myeloid white cells	measurement	0.522076	0
ENSG00000165410	CFL2	EFO_0004736	Aspartate aminotransferase levels (UKB data field 30650) (Gene-based burden)	measurement	0.51252	0
ENSG00000162604	TM2D1	CHEBI_9150	Simvastatin | treatment/medication code	Uncategorised	0.558379	0
ENSG00000263528	IKBKE	EFO_0004541	Glycated haemoglobin HbA1c levels adjusted for BMI	measurement	0.520041	0
ENSG00000124172	ATP5F1E	EFO_0003767	Inflammatory bowel disease and other gastroenteritis and colitis	gastrointestinal disease	0.522198	0
ENSG00000010327	STAB1	EFO_0004612	High-density lipoprotein 3 cholesterol levels	measurement	0.537614	0
ENSG00000084092	NOA1	HP_0002315	Tension headache	phenotype	0.558079	0
ENSG00000115112	TFCP2L1	EFO_0004531	Urate levels (UKB data field 30880) (Gene-based burden)	measurement	0.45197	0
ENSG00000163472	TMEM79	EFO_0000508	Family history of other specific disorders	genetic, familial or congenital disease	0.691858	0
ENSG00000111057	KRT18	EFO_0010700	High light scatter reticulocyte percentage (UKB data field 30290) (Gene-based burden)	measurement	0.545079	0
ENSG00000203791	EEF1AKMT2	EFO_0004833	Neutrophill count	measurement	0.480071	0
ENSG00000096996	IL12RB1	EFO_0004611	Low density lipoprotein cholesterol levels	measurement	0.512543	0
ENSG00000154328	NEIL2	EFO_0004614	Apolipoprotein A levels	measurement	0.512529	0
ENSG00000137804	NUSAP1	EFO_0004833	Neutrophill count	measurement	0.511359	0
ENSG00000177105	RHOG	EFO_0007978	Red blood cell count	measurement	0.512556	0
ENSG00000135924	DNAJB2	EFO_0007800	Trunk fat percentage	measurement	0.522182	0
ENSG00000172046	USP19	EFO_0004339	Standing height	measurement	0.464831	0
ENSG00000100147	CCDC134	EFO_0008111	No | surgery/amputation of toe or leg	measurement	0.450295	0
ENSG00000100027	YPEL1	EFO_0004348	Hematocrit	measurement	0.529098	0
ENSG00000129292	PHF20L1	MONDO_0004979	Asthma	respiratory or thoracic disease	0.52203	0
ENSG00000126698	DNAJC8	EFO_0007978	Red blood cell count	measurement	0.512561	0
ENSG00000197375	SLC22A5	EFO_0010972	Serum phosphate levels	measurement	0.529202	0
ENSG00000278637	H4C1	EFO_0004531	Urate levels (UKB data field 30880) (Gene-based burden)	measurement	0.480874	0
ENSG00000072042	RDH11	Orphanet_183570			0.685369	0
ENSG00000221838	AP4M1	EFO_0000508	Family history of other specific disorders	genetic, familial or congenital disease	0.699064	0
ENSG00000086015	MAST2	EFO_0004238	Hearing loss	nervous system disease	0.512549	0
ENSG00000092929	UNC13D	EFO_0005409	Trunk predicted mass	measurement	0.52208	0
ENSG00000167549	CORO6	EFO_0004584	Mean platelet (thrombocyte) volume	measurement	0.47557	0
ENSG00000189298	ZKSCAN3	EFO_0009188	Red blood cell (erythrocyte) distribution width	measurement	0.451747	0
ENSG00000177954	RPS27	EFO_0004536	Serum levels of protein TBP	measurement	0.512546	1
ENSG00000011295	TTC19	EFO_0000537	Hypertension	cardiovascular disease	0.512517	0
ENSG00000178175	ZNF366	EFO_0009270	Heel bone mineral density (bmd) t-score, automated	measurement	0.512518	0
ENSG00000168175	MAPK1IP1L	HP_0030839	Knee pain | pain type(s) experienced in last month	phenotype	0.514092	0
ENSG00000168152	THAP9	EFO_0004308	Decreased white blood cell count	measurement	0.565378	0
ENSG00000082512	TRAF5	EFO_0010701	Mean reticulocyte volume (UKB data field 30260) (Gene-based burden)	measurement	0.558134	0
ENSG00000120253	NUP43	HP_0030838	Hip pain | pain type(s) experienced in last month	phenotype	0.545034	0
ENSG00000254999	BRK1	EFO_0004340	Body mass index (bmi)	measurement	0.450499	0
ENSG00000128915	ICE2	EFO_0004458	C reactive protein levels (UKB data field 30710) (Gene-based burden)	measurement	0.472818	0
ENSG00000159214	CCDC24	EFO_0008354	Number of incorrect matches in round	measurement	0.520179	0
ENSG00000183060	LYSMD4	EFO_0004339	Standing height	measurement	0.449332	0
ENSG00000100564	PIGH	EFO_0010230	Phosphatidylinositol(40:7)_[M+OAc]1- levels	measurement	0.52211	0
ENSG00000185808	PIGP	EFO_0004980	Appendicular lean mass	measurement	0.529158	0
ENSG00000120896	SORBS3	EFO_0004339	Standing height	measurement	0.551111	0
ENSG00000116288	PARK7	EFO_0011011	Sitting height	measurement	0.545119	0
ENSG00000149923	PPP4C	EFO_0009597	Suffer from nerves (UKB data field 2010) (Gene-based burden)	measurement	0.545188	0
ENSG00000168036	CTNNB1	MONDO_0004892	For just reading/near work as you are getting older (called 'presbyopia') | reason for glasses/contact lenses	disease of visual system	0.573708	0
ENSG00000213654	GPSM3	EFO_0007986	Reticulocyte count	measurement	0.450903	0
ENSG00000134183	GNAT2	Orphanet_71862	Hereditary retinal dystrophies	disease of visual system	0.723808	0
ENSG00000155957	TMBIM4	EFO_0011011	Sitting height	measurement	0.514279	0
ENSG00000105197	TIMM50	EFO_0004833	Neutrophill count	measurement	0.512563	0
ENSG00000159792	PSKH1	EFO_0004614	Apolipoprotein A levels	measurement	0.522107	0
ENSG00000135083	CCNJL	EFO_0000400	Diabetes mellitus	pancreas disease	0.659661	0
ENSG00000166165	CKB	EFO_0004314	Forced expiratory volume in 1-second (fev1)	measurement	0.512518	0
ENSG00000266472	MRPS21	EFO_0004518	Creatinine levels (UKB data field 30700) (Gene-based burden)	measurement	0.512531	0
ENSG00000161888	SPC24	EFO_0004574	Total cholesterol levels	measurement	0.450207	0
ENSG00000135148	TRAFD1	EFO_0007777	Basal metabolic rate	measurement	0.603462	0
ENSG00000119242	CCDC92	EFO_0007788	Waist-to-hip ratio adjusted for body mass index	measurement	0.450711	0
ENSG00000213563	C8orf82	EFO_0004528	Mean corpuscular haemoglobin concentration	measurement	0.476521	0
ENSG00000101017	CD40	EFO_0004283	Thyroid goitre | non-cancer illness code, self-reported	endocrine system disease	0.526715	0
ENSG00000114270	COL7A1	EFO_0004247	Mood disorders	nervous system disease	0.526401	0
ENSG00000136514	RTP4	EFO_0004587	Lymphocyte count	measurement	0.449719	0
ENSG00000144028	SNRNP200	EFO_0004584	Mean platelet (thrombocyte) volume	measurement	0.545187	0
ENSG00000077312	SNRPA	EFO_0004509	Hemoglobin [conditional]	measurement	0.512571	0
ENSG00000057608	GDI2	EFO_0007988	White blood cell count	measurement	0.512523	0
ENSG00000184281	TSSC4	EFO_0010611	Cathepsin D levels	measurement	0.575369	0
ENSG00000278311	GGNBP2	EFO_0004528	Mean corpuscular haemoglobin concentration	measurement	0.54507	0
ENSG00000146828	SLC12A9	EFO_0007984	Platelet distribution width	measurement	0.533664	0
ENSG00000161405	IKZF3	MONDO_0005271	Allergic disease (Gene-based burden)	immune system disease	0.522054	0
ENSG00000187775	DNAH17	EFO_0004615	Serum levels of protein APOB	measurement	0.522026	0
ENSG00000172057	ORMDL3	EFO_0003767	Inflammatory bowel disease and other gastroenteritis and colitis	gastrointestinal disease	0.449404	0
ENSG00000055950	MRPL43	EFO_0004312	Forced vital capacity (fvc)	measurement	0.52003	0
ENSG00000082641	NFE2L1	EFO_0009718	Peak expiratory flow (pef)	measurement	0.545182	0
ENSG00000107331	ABCA2	MONDO_0032930			0.730207	0
ENSG00000109736	MFSD10	EFO_0004778	Overall health rating	Uncategorised	0.545165	0
ENSG00000164941	INTS8	EFO_0004842	Eosinophill count	measurement	0.45556	0
ENSG00000100330	MTMR3	EFO_0004348	Hematocrit	measurement	0.545038	0
ENSG00000131507	NDFIP1	EFO_0003767	Inflammatory bowel disease and other gastroenteritis and colitis	gastrointestinal disease	0.479093	0
ENSG00000179295	PTPN11	EFO_0004526	Mean corpuscular volume	measurement	0.558125	0
ENSG00000111275	ALDH2	EFO_0004611	Low density lipoprotein cholesterol levels	measurement	0.569616	1
ENSG00000256060	TRAPPC2B	EFO_0004980	Appendicular lean mass	measurement	0.512542	0
ENSG00000134460	IL2RA	EFO_0003956	Hayfever, allergic rhinitis or eczema | blood clot, dvt, bronchitis, emphysema, asthma, rhinitis, eczema, allergy diagnosed by doctor	respiratory or thoracic disease	0.558102	1
ENSG00000197062	ZSCAN26	EFO_0009555	ICD10 N50: Other and unspecified disorders of male genital organs (Gene-based burden)	reproductive system or breast disease	0.521084	0
ENSG00000196126	HLA-DRB1	EFO_0009390	Sum neutrophil eosinophil counts	measurement	0.3963	0
ENSG00000176022	B3GALT6	EFO_0004842	Eosinophill count	measurement	0.512523	0
ENSG00000146112	PPP1R18	EFO_0009544	Diseases of esophagus	gastrointestinal disease	0.249207	0
ENSG00000172247	C1QTNF4	EFO_0007986	Reticulocyte count	measurement	0.529204	0
ENSG00000176410	DNAJC30	EFO_0005409	Trunk predicted mass	measurement	0.558194	0
ENSG00000127952	STYXL1	EFO_0004574	Total cholesterol levels	measurement	0.545034	0
ENSG00000147168	IL2RG	EFO_0005555			0.724173	1
ENSG00000174529	TMEM81	EFO_0004713	FEV1 FVC ratio Z score (UKB data field 20258) (Gene-based burden)	measurement	0.512538	0
ENSG00000197614	MFAP5	EFO_0000508	Family history of other specific disorders	genetic, familial or congenital disease	0.682679	0
ENSG00000100918	REC8	EFO_0004627	IGF 1 (UKB data field 30770) (Gene-based burden)	measurement	0.512527	0
ENSG00000156413	FUT6	EFO_0004799	Cholelithiasis with other cholecystitis	gastrointestinal disease	0.387216	0
ENSG00000173786	CNP	EFO_0003956	Hayfever, allergic rhinitis or eczema | blood clot, dvt, bronchitis, emphysema, asthma, rhinitis, eczema, allergy diagnosed by doctor	respiratory or thoracic disease	0.558355	0
ENSG00000028310	BRD9	EFO_0000389	Melanomas of skin	cell proliferation disorder	0.575587	0
ENSG00000198182	ZNF607	EFO_0004458	C reactive protein levels (UKB data field 30710) (Gene-based burden)	measurement	0.529161	0
ENSG00000130203	APOE	EFO_0007984	Platelet distribution width	measurement	0.520258	0
ENSG00000038427	VCAN	EFO_0007986	Reticulocyte count	measurement	0.512543	0
ENSG00000213859	KCTD11	EFO_0004696	Serum levels of protein SHBG	measurement	0.449325	0
ENSG00000163795	ZNF513	EFO_0000508	Family history of other specific disorders	genetic, familial or congenital disease	0.724492	0
ENSG00000142733	MAP3K6	EFO_0009388	Sum basophil neutrophil counts	measurement	0.586549	0
ENSG00000185800	DMWD	EFO_0004612	High-density lipoprotein 3 cholesterol levels	measurement	0.558145	0
ENSG00000123096	SSPN	EFO_0000275	Atrial fibrillation | non-cancer illness code, self-reported	cardiovascular disease	0.451226	0
ENSG00000139697	SBNO1	MONDO_0005148	Type 2 diabetes	pancreas disease	0.573054	0
ENSG00000165476	REEP3	EFO_0007800	Trunk fat percentage	measurement	0.522194	0
ENSG00000231852	CYP21A2	EFO_0003898	Ankylosing spondylitis	musculoskeletal or connective tissue disease	0.426718	0
ENSG00000243509	TNFRSF6B	HP_0000964	Eczema/dermatitis | non-cancer illness code, self-reported	phenotype	0.257084	0
ENSG00000283787	PRR33	EFO_0006335	Systolic blood pressure, manual reading	measurement	0.529207	0
ENSG00000161860	SYCE2	MONDO_0009281			0.725737	0
ENSG00000143344	RGL1	EFO_0009253	Immature reticulocyte fraction	measurement	0.529172	0
ENSG00000100401	RANGAP1	EFO_0004574	Total cholesterol levels	measurement	0.565412	0
ENSG00000105088	OLFM2	EFO_0000508	Family history of other specific disorders	genetic, familial or congenital disease	0.645563	0
ENSG00000159692	CTBP1	EFO_0007800	Trunk fat percentage	measurement	0.51239	0
ENSG00000110514	MADD	EFO_0009597	Suffer from nerves (UKB data field 2010) (Gene-based burden)	measurement	0.512545	0
ENSG00000198270	TMEM116	EFO_0003956	Hayfever, allergic rhinitis or eczema | blood clot, dvt, bronchitis, emphysema, asthma, rhinitis, eczema, allergy diagnosed by doctor	respiratory or thoracic disease	0.53751	0
ENSG00000119711	ALDH6A1	EFO_0000508	Family history of other specific disorders	genetic, familial or congenital disease	0.683438	0
ENSG00000141012	GALNS	EFO_0009188	Red blood cell (erythrocyte) distribution width	measurement	0.510603	0
ENSG00000105655	ISYNA1	EFO_0004833	Neutrophill count	measurement	0.450271	0
ENSG00000149131	SERPING1	EFO_0007660	Neuroticism conditioned on self-rated math ability (multi-trait conditioning and joint analysis)	measurement	0.529174	0
ENSG00000151835	SACS	MONDO_0017847			0.693899	0
ENSG00000142173	COL6A2	EFO_0000508	Family history of other specific disorders	genetic, familial or congenital disease	0.726437	1
ENSG00000120029	ARMH3	EFO_0004612	High-density lipoprotein 3 cholesterol levels	measurement	0.512539	0
ENSG00000172247	C1QTNF4	EFO_0004339	Standing height	measurement	0.449948	0
ENSG00000100201	DDX17	EFO_0010701	Mean reticulocyte volume (UKB data field 30260) (Gene-based burden)	measurement	0.512526	0
ENSG00000167720	SRR	EFO_0004309	Platelet count	measurement	0.560683	0
ENSG00000011105	TSPAN9	EFO_0007989	Monocyte percentage	measurement	0.51252	0
ENSG00000182333	LIPF	EFO_0000508	Family history of other specific disorders	genetic, familial or congenital disease	0.664135	1
ENSG00000127948	POR	EFO_0007991	Eosinophill percentage	measurement	0.468675	0
ENSG00000119630	PGF	EFO_0001645	Heart disease | illnesses of adopted siblings	cardiovascular disease	0.4687	1
ENSG00000175806	MSRA	EFO_0004995	Trunk fat-free mass	measurement	0.450569	0
ENSG00000169359	SLC33A1	EFO_0004533	Alkaline phosphatase levels (UKB data field 30610) (Gene-based burden)	measurement	0.529204	0
ENSG00000115137	DNAJC27	HP_0000023	Inguinal hernia	phenotype	0.512551	0
ENSG00000158553	POM121L2	EFO_0000701	Degenerative skin conditions and other dermatoses	integumentary system disease	0.451359	0
ENSG00000184110	EIF3C	EFO_0008354	Number of incorrect matches in round	measurement	0.512525	0
ENSG00000126860	EVI2A	EFO_1001512	Endometrial cancer	cell proliferation disorder	0.537149	0
ENSG00000160602	NEK8	EFO_0004574	Total cholesterol levels	measurement	0.512569	0
ENSG00000182511	FES	EFO_0004526	Mean corpuscular volume	measurement	0.455636	0
ENSG00000189060	H1-0	EFO_1001176	Sensorineural hearing loss	nervous system disease	0.512543	0
ENSG00000083838	ZNF446	EFO_0004527	Mean corpuscular haemoglobin	measurement	0.55891	0
ENSG00000011485	PPP5C	EFO_0003767	Inflammatory bowel disease and other gastroenteritis and colitis	gastrointestinal disease	0.537507	0
ENSG00000183828	NUDT14	EFO_0007986	Reticulocyte count	measurement	0.533554	0
ENSG00000041982	TNC	EFO_1000786	ICD10 M16: Osteoarthritis of hip (Gene-based burden)	musculoskeletal or connective tissue disease	0.498005	0
ENSG00000114854	TNNC1	EFO_0000318	Other cardiomyopathy	cardiovascular disease	0.707697	0
ENSG00000197653	DNAH10	EFO_0004584	Mean platelet (thrombocyte) volume	measurement	0.446151	0
ENSG00000124279	FASTKD3	EFO_0004526	Mean corpuscular volume	measurement	0.545154	0
ENSG00000179262	RAD23A	EFO_0007978	Red blood cell count	measurement	0.549353	0
ENSG00000135968	GCC2	EFO_0004584	Mean platelet (thrombocyte) volume	measurement	0.458428	0
ENSG00000182511	FES	EFO_0004833	Neutrophill count	measurement	0.533505	0
ENSG00000179051	RCC2	EFO_0005091	Monocyte count	measurement	0.541266	0
ENSG00000103642	LACTB	EFO_0006335	Systolic blood pressure, manual reading	measurement	0.522412	0
ENSG00000148700	ADD3	EFO_0004784	Age completed full time education	measurement	0.557963	0
ENSG00000160716	CHRNB2	EFO_0004627	IGF 1 (UKB data field 30770) (Gene-based burden)	measurement	0.529327	1
ENSG00000175711	B3GNTL1	MONDO_0004847	Senile cataract	disease of visual system	0.522114	0
ENSG00000204084	INPP5B	EFO_0005409	Trunk predicted mass	measurement	0.589597	0
ENSG00000095777	MYO3A	EFO_0004238	Hearing loss	nervous system disease	0.694998	0
ENSG00000133884	DPF2	EFO_0004528	Mean corpuscular haemoglobin concentration	measurement	0.512536	0
ENSG00000205809	KLRC2	EFO_0004528	Mean corpuscular haemoglobin concentration	measurement	0.520052	0
ENSG00000140262	TCF12	MONDO_0004907			0.558142	0
ENSG00000143942	CHAC2	EFO_0008002	Strenuous sports | types of physical activity in last 4 weeks	measurement	0.520075	0
ENSG00000182400	TRAPPC6B	EFO_0005091	Monocyte count	measurement	0.545054	0
ENSG00000174282	ZBTB4	EFO_0007988	White blood cell count	measurement	0.56539	0
ENSG00000204614	TRIM40	EFO_0000618	Other and unspecified disorders of the nervous system	nervous system disease	0.450763	0
ENSG00000185619	PCGF3	EFO_0004337	Antonym | fi11	biological process	0.522034	0
ENSG00000204385	SLC44A4	EFO_0007986	Reticulocyte count	measurement	0.475791	0
ENSG00000178057	NDUFAF3	EFO_0000508	Family history of other specific disorders	genetic, familial or congenital disease	0.664062	1
ENSG00000214063	TSPAN4	EFO_0007800	Trunk fat percentage	measurement	0.512554	0
ENSG00000136247	ZDHHC4	EFO_0004308	Decreased white blood cell count	measurement	0.51254	0
ENSG00000129673	AANAT	EFO_0004527	Mean corpuscular haemoglobin	measurement	0.529199	0
ENSG00000120457	KCNJ5	EFO_0000275	Atrial fibrillation | non-cancer illness code, self-reported	cardiovascular disease	0.284035	1
ENSG00000164941	INTS8	EFO_0004533	Alkaline phosphatase levels (UKB data field 30610) (Gene-based burden)	measurement	0.525091	0
ENSG00000137815	RTF1	MONDO_0005271	Allergic disease (Gene-based burden)	immune system disease	0.545154	0
ENSG00000167394	ZNF668	EFO_0004536	Serum levels of protein TBP	measurement	0.512521	0
ENSG00000103227	LMF1	EFO_0004339	Standing height	measurement	0.529318	0
ENSG00000154127	UBASH3B	EFO_0007800	Trunk fat percentage	measurement	0.512559	0
ENSG00000118655	DCLRE1B	EFO_1002019	Arthritis (oligoarticular juvenile idiopathic)	musculoskeletal or connective tissue disease	0.522149	0
ENSG00000124920	MYRF	EFO_0007978	Red blood cell count	measurement	0.537642	0
ENSG00000158874	APOA2	EFO_0000729	Ulcerative colitis	gastrointestinal disease	0.573604	0
ENSG00000197165	SULT1A2	EFO_0004536	Serum levels of protein TBP	measurement	0.529148	0
ENSG00000092621	PHGDH	EFO_0004509	Hemoglobin [conditional]	measurement	0.479188	0
ENSG00000007341	ST7L	EFO_0000479	Essential (haemorrhagic) thrombocythaemia	cell proliferation disorder	0.521506	0
ENSG00000176953	NFATC2IP	EFO_0007878	Average weekly intake of other alcoholic drinks	measurement	0.558194	0
ENSG00000151006	PRSS53	EFO_0009433	ICD10 J22: Unspecified acute lower respiratory infection (Gene-based burden)	respiratory or thoracic disease	0.525439	0
ENSG00000107854	TNKS2	EFO_0004314	Forced expiratory volume in 1-second (fev1)	measurement	0.522155	0
ENSG00000145868	FBXO38	EFO_0000508	Family history of other specific disorders	genetic, familial or congenital disease	0.727736	0
ENSG00000079387	SENP1	EFO_0000319	Circulatory disease nec	cardiovascular disease	0.512522	0
ENSG00000090857	PDPR	EFO_0005093	Hip circumference	measurement	0.574001	0
ENSG00000173372	C1QA	EFO_0000508	Family history of other specific disorders	genetic, familial or congenital disease	0.66587	0
ENSG00000113532	ST8SIA4	EFO_0009589	Number of things worried about during worst period of anxiety	measurement	0.557597	0
ENSG00000033170	FUT8	EFO_0008188	Interleukin-6 receptor subunit beta measurement	measurement	0.589592	0
ENSG00000203737	GPR52	EFO_0004340	Body mass index (bmi)	measurement	0.545181	0
ENSG00000077454	LRCH4	EFO_0004704	Age at menopause (last menstrual period)	measurement	0.574284	0
ENSG00000131238	PPT1	EFO_0010225	Ceramide_42:1_[M+H-H2O]1+ levels	measurement	0.522087	0
ENSG00000127663	KDM4B	EFO_0007997	Granulocyte percentage of myeloid white cells	measurement	0.565397	0
ENSG00000161013	MGAT4B	EFO_0004309	Platelet count	measurement	0.545073	0
ENSG00000124570	SERPINB6	EFO_0004526	Mean corpuscular volume	measurement	0.512547	0
ENSG00000162461	SLC25A34	EFO_0004309	Platelet count	measurement	0.529183	0
ENSG00000110455	ACCS	EFO_0007824	Pattern 4 | hair/balding pattern	measurement	0.558055	0
ENSG00000259207	ITGB3	EFO_0000508	Family history of other specific disorders	genetic, familial or congenital disease	0.673018	1
ENSG00000076067	RBMS2	EFO_0004980	Appendicular lean mass	measurement	0.545062	0
ENSG00000167914	GSDMA	EFO_0000508	Family history of other specific disorders	genetic, familial or congenital disease	0.664195	0
ENSG00000206503	HLA-A	HP_0002024	Malabsorption/coeliac disease | non-cancer illness code, self-reported	gastrointestinal disease	0.418956	0
ENSG00000132581	SDF2	EFO_0004611	Low density lipoprotein cholesterol levels	measurement	0.490997	0
ENSG00000162676	GFI1	EFO_0004340	Body mass index (bmi)	measurement	0.51252	0
ENSG00000128274	A4GALT	EFO_0004617	Cystatin C levels (UKB data field 30720) (Gene-based burden)	measurement	0.512516	0
ENSG00000176428	VPS37D	EFO_0004627	IGF 1 (UKB data field 30770) (Gene-based burden)	measurement	0.565392	0
ENSG00000212124	TAS2R19	EFO_0004330	Caffeine drink within last hour	biological process	0.520623	0
ENSG00000197165	SULT1A2	EFO_0004338	Weight, manual entry	measurement	0.58127	0
ENSG00000175634	RPS6KB2	EFO_0010701	Mean reticulocyte volume (UKB data field 30260) (Gene-based burden)	measurement	0.449091	0
ENSG00000213759	UGT2B11	EFO_0004612	High-density lipoprotein 3 cholesterol levels	measurement	0.520073	0
ENSG00000121690	DEPDC7	EFO_0004312	Forced vital capacity (fvc)	measurement	0.529196	0
ENSG00000120049	KCNIP2	EFO_0004614	Apolipoprotein A levels	measurement	0.529174	0
ENSG00000183765	CHEK2	MONDO_0018875			0.690344	0
ENSG00000188315	C3orf62	EFO_0003948	Gerd	gastrointestinal disease	0.506888	0
ENSG00000198156	NPIPB6	EFO_0001073	Obesity	Uncategorised	0.565407	0
ENSG00000111962	UST	EFO_0000508	Family history of other specific disorders	genetic, familial or congenital disease	0.696005	0
ENSG00000187486	KCNJ11	EFO_0003923	Heel bone mineral density (bmd) t-score, automated (right)	measurement	0.573013	1
ENSG00000197457	STMN3	HP_0000131	ICD10 D25: Leiomyoma of uterus (Gene-based burden)	phenotype	0.522107	0
ENSG00000226479	TMEM185B	EFO_0004615	Serum levels of protein APOB	measurement	0.520071	0
ENSG00000138061	CYP1B1	MONDO_0002898	Secondary malignant neoplasm of skin	cell proliferation disorder	0.551097	0
ENSG00000069431	ABCC9	HP_0001999			0.781802	1
ENSG00000171467	ZNF318	HP_0000364	Hearing difficulty/problems with background noise	phenotype	0.512555	0
ENSG00000115993	TRAK2	EFO_0000508	Family history of other specific disorders	genetic, familial or congenital disease	0.694655	0
ENSG00000134825	TMEM258	EFO_0007989	Monocyte percentage	measurement	0.48633	0
ENSG00000165338	HECTD2	EFO_0000508	Family history of other specific disorders	genetic, familial or congenital disease	0.645474	0
ENSG00000239697	TNFSF12	EFO_0000275	Atrial fibrillation | non-cancer illness code, self-reported	cardiovascular disease	0.512525	0
ENSG00000187837	H1-2	HP_0000023	Inguinal hernia	phenotype	0.522162	0
ENSG00000164068	RNF123	EFO_0003767	Inflammatory bowel disease and other gastroenteritis and colitis	gastrointestinal disease	0.510836	0
ENSG00000100075	SLC25A1	EFO_0000508	Family history of other specific disorders	genetic, familial or congenital disease	0.663704	0
ENSG00000026950	BTN3A1	EFO_0009464	Corneal opacity and other disorders of cornea	disease of visual system	0.465697	0
ENSG00000100714	MTHFD1	MONDO_0060611			0.685349	0
ENSG00000138069	RAB1A	EFO_0004614	Apolipoprotein A levels	measurement	0.51256	0
ENSG00000075884	ARHGAP15	EFO_0004309	Platelet count	measurement	0.449238	0
ENSG00000101161	PRPF6	EFO_0009805	Whole body water mass	measurement	0.557973	0
ENSG00000125304	TM9SF2	EFO_0000400	Diabetes mellitus	pancreas disease	0.512527	0
ENSG00000186635	ARAP1	MONDO_0005148	Type 2 diabetes	pancreas disease	0.611851	0
ENSG00000197157	SND1	EFO_0009552	Hemorrhoids	cardiovascular disease	0.545104	0
ENSG00000158748	HTR6	EFO_0008328	Morning/evening person (chronotype)	measurement	0.528262	1
ENSG00000159423	ALDH4A1	EFO_0009270	Heel bone mineral density (bmd) t-score, automated	measurement	0.512541	0
ENSG00000114942	EEF1B2	EFO_0004980	Appendicular lean mass	measurement	0.522047	0
ENSG00000127124	HIVEP3	EFO_0004995	Trunk fat-free mass	measurement	0.479346	0
ENSG00000129292	PHF20L1	EFO_0004305	Nucleated red blood cell count	measurement	0.537508	0
ENSG00000204371	EHMT2	EFO_0005409	Trunk predicted mass	measurement	0.452253	0
ENSG00000196367	TRRAP	EFO_0010701	Mean reticulocyte volume (UKB data field 30260) (Gene-based burden)	measurement	0.512543	0
ENSG00000010704	HFE	EFO_0000479	Essential (haemorrhagic) thrombocythaemia	cell proliferation disorder	0.498611	0
ENSG00000074621	SLC24A1	EFO_0007989	Monocyte percentage	measurement	0.450551	0
ENSG00000175866	BAIAP2	EFO_0007828	Daytime nap	measurement	0.529172	0
ENSG00000204389	HSPA1A	EFO_1000627	Other disorders of thyroid	endocrine system disease	0.524935	0
ENSG00000064989	CALCRL	EFO_0004696	Serum levels of protein SHBG	measurement	0.529183	1
ENSG00000164344	KLKB1	EFO_0004627	IGF 1 (UKB data field 30770) (Gene-based burden)	measurement	0.545049	1
ENSG00000076067	RBMS2	EFO_0007984	Platelet distribution width	measurement	0.450135	0
ENSG00000136630	HLX	EFO_0004309	Platelet count	measurement	0.52007	0
ENSG00000101421	CHMP4B	EFO_0000508	Family history of other specific disorders	genetic, familial or congenital disease	0.669877	0
ENSG00000179943	FIZ1	EFO_0000508	Family history of other specific disorders	genetic, familial or congenital disease	0.669924	0
ENSG00000110514	MADD	EFO_0006336	Diastolic blood pressure, manual reading	measurement	0.54846	0
ENSG00000204256	BRD2	EFO_0000685	Rheumatoid arthritis	musculoskeletal or connective tissue disease	0.441047	0
ENSG00000113716	HMGXB3	EFO_0005091	Monocyte count	measurement	0.479051	0
ENSG00000086544	ITPKC	EFO_0004528	Mean corpuscular haemoglobin concentration	measurement	0.522077	0
ENSG00000204536	CCHCR1	EFO_0009322	Proliferative diabetic retinopathy	disease of visual system	0.47752	0
ENSG00000164542	MATCAP2	EFO_0010700	High light scatter reticulocyte percentage (UKB data field 30290) (Gene-based burden)	measurement	0.545124	0
ENSG00000088543	C3orf18	EFO_0004340	Body mass index (bmi)	measurement	0.514957	0
ENSG00000155868	MED7	EFO_0011011	Sitting height	measurement	0.522037	0
ENSG00000177084	POLE	MONDO_0016362			0.71925	1
ENSG00000174137	FAM53A	EFO_0009270	Heel bone mineral density (bmd) t-score, automated	measurement	0.455398	0
ENSG00000186868	MAPT	MONDO_0009839			0.663966	0
ENSG00000105929	ATP6V0A4	MONDO_0011268			0.726585	0
ENSG00000002933	TMEM176A	EFO_0007991	Eosinophill percentage	measurement	0.51252	0
ENSG00000158156	XKR8	EFO_0007988	White blood cell count	measurement	0.522031	0
ENSG00000174788	PCP2	EFO_0000508	Family history of other specific disorders	genetic, familial or congenital disease	0.662978	0
ENSG00000124564	SLC17A3	EFO_0000589	ICD10 E89: Postprocedural endocrine and metabolic complications and disorders, not elsewhere classified (Gene-based burden)	Uncategorised	0.508462	0
ENSG00000242515	UGT1A10	MONDO_0024431	Disorders of porphyrin and bilirubin metabolism	Uncategorised	0.505332	0
ENSG00000156265	MAP3K7CL	EFO_0004735	Alanine aminotransferase levels (UKB data field 30620) (Gene-based burden)	measurement	0.558013	0
ENSG00000189298	ZKSCAN3	CHEBI_46195	Paracetamol | medication for pain relief, constipation, heartburn	Uncategorised	0.522063	0
ENSG00000132881	CPLANE2	EFO_0004617	Cystatin C levels (UKB data field 30720) (Gene-based burden)	measurement	0.573905	0
ENSG00000148700	ADD3	EFO_0004308	Decreased white blood cell count	measurement	0.558083	0
ENSG00000232629	HLA-DQB2	EFO_0004526	Mean corpuscular volume	measurement	0.446761	0
ENSG00000170458	CD14	EFO_0004536	Serum levels of protein TBP	measurement	0.512517	0
ENSG00000182752	PAPPA	EFO_0010618	Pappalysin-1 levels	measurement	0.47379	0
ENSG00000116678	LEPR	EFO_0004584	Mean platelet (thrombocyte) volume	measurement	0.512539	1
ENSG00000173068	BNC2	EFO_0009253	Immature reticulocyte fraction	measurement	0.529183	0
ENSG00000204444	APOM	EFO_0004842	Eosinophill count	measurement	0.397349	0
ENSG00000153044	CENPH	EFO_0007988	White blood cell count	measurement	0.558165	0
ENSG00000254685	FPGT	EFO_0010130	Accelerometer study data quality, good wear time (UKB data field 90015)	phenotype	0.512517	0
ENSG00000185324	CDK10	EFO_0004526	Mean corpuscular volume	measurement	0.455475	0
ENSG00000144647	POMGNT2	MONDO_0029135			0.698179	0
ENSG00000168496	FEN1	EFO_0007986	Reticulocyte count	measurement	0.522094	0
ENSG00000126861	OMG	EFO_0004611	Low density lipoprotein cholesterol levels	measurement	0.51255	0
ENSG00000146112	PPP1R18	HP_0000079	Congenital anomalies of urinary system	phenotype	0.521211	0
ENSG00000160678	S100A1	EFO_0004536	Serum levels of protein TBP	measurement	0.512519	0
ENSG00000047365	ARAP2	EFO_0007988	White blood cell count	measurement	0.512527	0
ENSG00000182179	UBA7	EFO_0004337	Antonym | fi11	biological process	0.545169	0
ENSG00000163939	PBRM1	EFO_0004536	Serum levels of protein TBP	measurement	0.512543	0
ENSG00000132471	WBP2	EFO_0004338	Weight, manual entry	measurement	0.57498	0
ENSG00000153162	BMP6	EFO_0007777	Basal metabolic rate	measurement	0.582108	0
ENSG00000155189	AGPAT5	EFO_0004735	Alanine aminotransferase levels (UKB data field 30620) (Gene-based burden)	measurement	0.512543	0
ENSG00000170852	KBTBD2	EFO_0008328	Morning/evening person (chronotype)	measurement	0.512531	0
ENSG00000172354	GNB2	EFO_0004587	Lymphocyte count	measurement	0.545081	0
ENSG00000106692	FKTN	Orphanet_272			0.639396	0
ENSG00000204536	CCHCR1	EFO_0010600	Angiopoietin-1 receptor levels	measurement	0.442166	0
ENSG00000113231	PDE8B	EFO_0004736	Aspartate aminotransferase levels (UKB data field 30650) (Gene-based burden)	measurement	0.529171	1
ENSG00000214367	HAUS3	EFO_0005091	Monocyte count	measurement	0.512553	0
ENSG00000179846	NKPD1	EFO_0004614	Apolipoprotein A levels	measurement	0.498346	0
ENSG00000142233	NTN5	EFO_0000319	Circulatory disease nec	cardiovascular disease	0.529174	0
ENSG00000172375	C2CD2L	EFO_0004838	Calcium levels (UKB data field 30680) (Gene-based burden)	measurement	0.545148	0
ENSG00000107263	RAPGEF1	EFO_0004980	Appendicular lean mass	measurement	0.51252	0
ENSG00000105726	ATP13A1	EFO_0001421	Other disorders of liver	gastrointestinal disease	0.573097	0
ENSG00000130775	THEMIS2	EFO_0004541	Glycated haemoglobin HbA1c levels adjusted for BMI	measurement	0.538002	0
ENSG00000132383	RPA1	EFO_0011011	Sitting height	measurement	0.573265	0
ENSG00000065000	AP3D1	EFO_0007777	Basal metabolic rate	measurement	0.558255	0
ENSG00000167720	SRR	EFO_0003761	Depression	nervous system disease	0.505252	0
ENSG00000185650	ZFP36L1	EFO_0007987	DNA methylation-estimated granulocyte proportions	measurement	0.540671	0
ENSG00000182010	RTKN2	EFO_0004696	Serum levels of protein SHBG	measurement	0.449762	0
ENSG00000109805	NCAPG	EFO_0004980	Appendicular lean mass	measurement	0.533502	0
ENSG00000185053	SGCZ	EFO_0000508	Family history of other specific disorders	genetic, familial or congenital disease	0.677891	0
ENSG00000136574	GATA4	MONDO_0016674			0.677752	0
ENSG00000160613	PCSK7	EFO_0006335	Systolic blood pressure, manual reading	measurement	0.545139	0
ENSG00000204084	INPP5B	EFO_0007777	Basal metabolic rate	measurement	0.557748	0
ENSG00000128524	ATP6V1F	EFO_0000699	Sicca syndrome	disease of visual system	0.510866	0
ENSG00000105229	PIAS4	EFO_0008393	Mean time to correctly identify matches	measurement	0.512523	0
ENSG00000119326	CTNNAL1	EFO_0007800	Trunk fat percentage	measurement	0.522098	0
ENSG00000048342	CC2D2A	MONDO_0021003			0.693961	0
ENSG00000138002	IFT172	MONDO_0019200			0.700289	0
ENSG00000204610	TRIM15	EFO_0000685	Rheumatoid arthritis	musculoskeletal or connective tissue disease	0.241993	0
ENSG00000134825	TMEM258	EFO_0007878	Average weekly intake of other alcoholic drinks	measurement	0.529183	0
ENSG00000185324	CDK10	EFO_0004631	Anxiety score x vitamin D PRS interaction	phenotype	0.529189	0
ENSG00000142347	MYO1F	EFO_0007992	Basophill percentage	measurement	0.450425	0
ENSG00000159023	EPB41	MONDO_0017319			0.725693	0
ENSG00000160808	MYL3	EFO_0004129			0.770539	1
ENSG00000011304	PTBP1	EFO_0007996	Eosinophil percentage of granulocytes	measurement	0.558018	0
ENSG00000084774	CAD	EFO_0004532	Gamma glutamyltransferase levels (UKB data field 30730) (Gene-based burden)	measurement	0.451758	0
ENSG00000168237	GLYCTK	EFO_0004530	Triglyceride levels	measurement	0.529324	0
ENSG00000002822	MAD1L1	EFO_0004308	Decreased white blood cell count	measurement	0.545135	0
ENSG00000155363	MOV10	EFO_0004736	Aspartate aminotransferase levels (UKB data field 30650) (Gene-based burden)	measurement	0.560853	0
ENSG00000128604	IRF5	EFO_1001986	Other acquired musculoskeletal deformity	musculoskeletal or connective tissue disease	0.448954	0
ENSG00000248672	LY75-CD302	EFO_0004527	Mean corpuscular haemoglobin	measurement	0.477919	0
ENSG00000112149	CD83	EFO_0000508	Family history of other specific disorders	genetic, familial or congenital disease	0.665604	0
ENSG00000069275	NUCKS1	EFO_0011011	Sitting height	measurement	0.565391	0
ENSG00000239713	APOBEC3G	EFO_1001486	Primary biliary cirrhosis	cell proliferation disorder	0.512721	0
ENSG00000172508	CARNS1	EFO_0004509	Hemoglobin [conditional]	measurement	0.512522	0
ENSG00000113389	NPR3	EFO_0006336	Diastolic blood pressure, manual reading	measurement	0.464507	0
ENSG00000159723	AGRP	EFO_0007978	Red blood cell count	measurement	0.445942	0
ENSG00000132849	PATJ	EFO_0000400	Diabetes mellitus	pancreas disease	0.524346	0
ENSG00000137411	VARS2	HP_0000790	Hematuria	phenotype	0.256998	0
ENSG00000145703	IQGAP2	EFO_0004570	Total bilirubin levels (UKB data field 30840) (Gene-based burden)	measurement	0.529198	0
ENSG00000101193	GID8	EFO_0004995	Trunk fat-free mass	measurement	0.512529	0
ENSG00000131495	NDUFA2	EFO_0004736	Aspartate aminotransferase levels (UKB data field 30650) (Gene-based burden)	measurement	0.512537	1
ENSG00000205502	C2CD4B	EFO_0004465	Impaired fasting glucose	measurement	0.512585	0
ENSG00000173193	PARP14	EFO_0004532	Gamma glutamyltransferase levels (UKB data field 30730) (Gene-based burden)	measurement	0.520043	0
ENSG00000172938	MRGPRD	EFO_0004340	Body mass index (bmi)	measurement	0.512543	0
ENSG00000170293	CMTM8	EFO_0004725	N6-methyllysine levels	measurement	0.522074	0
ENSG00000138796	HADH	MONDO_0009734			0.770539	0
ENSG00000127527	EPS15L1	EFO_0004587	Lymphocyte count	measurement	0.533728	0
ENSG00000204217	BMPR2	EFO_0005410	Tooth agenesis (maxillary second premolars)	gastrointestinal disease	0.687421	0
ENSG00000100234	TIMP3	EFO_0009270	Heel bone mineral density (bmd) t-score, automated	measurement	0.558162	0
ENSG00000130204	TOMM40	EFO_0004995	Trunk fat-free mass	measurement	0.452363	0
ENSG00000139618	BRCA2	Orphanet_140162			0.754945	0
ENSG00000259332	ST20-MTHFS	EFO_0007994	Neutrophil percentage of granulocytes	measurement	0.512526	0
ENSG00000130695	CEP85	EFO_0008111	No | surgery/amputation of toe or leg	measurement	0.574647	0
ENSG00000108515	ENO3	EFO_0004695	Intra-ocular pressure, goldmann-correlated (left)	measurement	0.510983	0
ENSG00000139433	GLTP	EFO_0004509	Hemoglobin [conditional]	measurement	0.51256	0
ENSG00000164414	SLC35A1	EFO_0000508	Family history of other specific disorders	genetic, familial or congenital disease	0.671429	0
ENSG00000106565	TMEM176B	CHEBI_5931	Insulin | medication for cholesterol, blood pressure or diabetes	Uncategorised	0.545114	0
ENSG00000178966	RMI1	EFO_0004703	Age when periods started (menarche)	measurement	0.557974	0
ENSG00000198133	TMEM229B	EFO_0010228	Phosphatidylethanolamine(38:1)_[M+OAc]1-/Phosphatidylcholine(35:1)_[M+OAc]1- levels	measurement	0.512535	0
ENSG00000198646	NCOA6	EFO_0007988	White blood cell count	measurement	0.512549	0
ENSG00000124562	SNRPC	EFO_0000508	Family history of other specific disorders	genetic, familial or congenital disease	0.662658	0
ENSG00000100393	EP300	EFO_0009596	Tense / 'highly strung'	measurement	0.52005	0
ENSG00000090006	LTBP4	EFO_0006336	Diastolic blood pressure, manual reading	measurement	0.522103	0
ENSG00000124574	ABCC10	EFO_0004908	Testosterone to estradiol ratio	measurement	0.479055	0
ENSG00000197136	PCNX3	EFO_0007788	Waist-to-hip ratio adjusted for body mass index	measurement	0.545071	0
ENSG00000165409	TSHR	EFO_0009190	Thyrotoxicosis with or without goiter	endocrine system disease	0.585565	1
ENSG00000134058	CDK7	EFO_0009390	Sum neutrophil eosinophil counts	measurement	0.512573	0
ENSG00000184304	PRKD1	MONDO_0044303			0.723941	1
ENSG00000243789	JMJD7	EFO_0007937	Serum levels of protein IRF6	measurement	0.698409	0
ENSG00000162736	NCSTN	EFO_0006941	Hand grip strength (right)	measurement	0.49838	0
ENSG00000122359	ANXA11	EFO_0003767	Inflammatory bowel disease and other gastroenteritis and colitis	gastrointestinal disease	0.589664	0
ENSG00000204371	EHMT2	MONDO_0005147	Probable type 1 diabetes (Gene-based burden)	pancreas disease	0.210078	0
ENSG00000274290	H2BC6	EFO_0004995	Trunk fat-free mass	measurement	0.479983	0
ENSG00000015285	WAS	MONDO_0010294			0.718964	0
ENSG00000126777	KTN1	EFO_0007937	Serum levels of protein IRF6	measurement	0.632046	0
ENSG00000055483	USP36	EFO_0004532	Gamma glutamyltransferase levels (UKB data field 30730) (Gene-based burden)	measurement	0.530978	0
ENSG00000204613	TRIM10	EFO_0000701	Degenerative skin conditions and other dermatoses	integumentary system disease	0.466732	0
ENSG00000160117	ANKLE1	EFO_0004541	Glycated haemoglobin HbA1c levels adjusted for BMI	measurement	0.54511	0
ENSG00000168765	GSTM4	EFO_0004342	Waist circumference	measurement	0.573376	0
ENSG00000102871	TRADD	EFO_0004617	Cystatin C levels (UKB data field 30720) (Gene-based burden)	measurement	0.545093	0
ENSG00000116459	ATP5PB	EFO_0000508	Family history of other specific disorders	genetic, familial or congenital disease	0.682775	0
ENSG00000187446	CHP1	EFO_0004509	Hemoglobin [conditional]	measurement	0.557951	0
ENSG00000163659	TIPARP	EFO_0000701	Degenerative skin conditions and other dermatoses	integumentary system disease	0.605254	0
ENSG00000119335	SET	MONDO_0005271	Allergic disease (Gene-based burden)	immune system disease	0.573154	0
ENSG00000173085	COQ2	EFO_0007997	Granulocyte percentage of myeloid white cells	measurement	0.565384	0
ENSG00000138744	NAAA	EFO_0004509	Hemoglobin [conditional]	measurement	0.512568	0
ENSG00000006042	TMEM98	EFO_0007814	3mm regularity index (left)	measurement	0.522025	0
ENSG00000022567	SLC45A4	EFO_0004980	Appendicular lean mass	measurement	0.521985	0
ENSG00000123240	OPTN	EFO_0001356			0.67762	0
ENSG00000198792	TMEM184B	EFO_0004614	Apolipoprotein A levels	measurement	0.512559	0
ENSG00000213533	STIMATE	EFO_0004348	Hematocrit	measurement	0.51254	0
ENSG00000131779	PEX11B	EFO_0000508	Family history of other specific disorders	genetic, familial or congenital disease	0.663055	0
ENSG00000122390	NAA60	EFO_0000537	Hypertension	cardiovascular disease	0.512527	0
ENSG00000139219	COL2A1	MONDO_0010078			0.760533	1
ENSG00000243955	GSTA1	EFO_0007978	Red blood cell count	measurement	0.490987	0
ENSG00000115705	TPO	MONDO_0010132			0.699933	1
ENSG00000187954	ZFTRAF1	EFO_0008354	Number of incorrect matches in round	measurement	0.512542	0
ENSG00000102174	PHEX	HP_0002148			0.667836	0
ENSG00000196118	CFAP119	EFO_0005091	Monocyte count	measurement	0.480081	0
ENSG00000100031	GGT1	EFO_0004838	Calcium levels (UKB data field 30680) (Gene-based burden)	measurement	0.512545	0
ENSG00000158457	TSPAN33	EFO_0004325	High blood pressure | vascular/heart problems diagnosed by doctor	measurement	0.522093	0
ENSG00000119906	SLF2	EFO_0004908	Testosterone to estradiol ratio	measurement	0.54506	0
ENSG00000092068	SLC7A8	EFO_0007992	Basophill percentage	measurement	0.512531	0
ENSG00000206531	CD200R1L	EFO_0004980	Appendicular lean mass	measurement	0.54508	0
ENSG00000145675	PIK3R1	EFO_0004305	Nucleated red blood cell count	measurement	0.512529	0
ENSG00000144224	UBXN4	EFO_0004574	Total cholesterol levels	measurement	0.452151	0
ENSG00000156253	RWDD2B	EFO_0007986	Reticulocyte count	measurement	0.512543	0
ENSG00000130595	TNNT3	MONDO_0007254	Breast cancer	cell proliferation disorder	0.54519	0
ENSG00000131351	HAUS8	EFO_0004995	Trunk fat-free mass	measurement	0.545148	0
ENSG00000122483	CCDC18	EFO_0004612	High-density lipoprotein 3 cholesterol levels	measurement	0.512547	0
ENSG00000131242	RAB11FIP4	EFO_0009597	Suffer from nerves (UKB data field 2010) (Gene-based burden)	measurement	0.51253	0
ENSG00000104897	SF3A2	EFO_0009270	Heel bone mineral density (bmd) t-score, automated	measurement	0.545169	0
ENSG00000025770	NCAPH2	EFO_0004574	Total cholesterol levels	measurement	0.558032	0
ENSG00000255524	NPIPB8	EFO_0004528	Mean corpuscular haemoglobin concentration	measurement	0.549352	0
ENSG00000006576	PHTF2	EFO_0004995	Trunk fat-free mass	measurement	0.512537	0
ENSG00000136051	WASHC4	EFO_0000508	Family history of other specific disorders	genetic, familial or congenital disease	0.663705	0
ENSG00000164062	APEH	EFO_0004312	Forced vital capacity (fvc)	measurement	0.474852	0
ENSG00000188282	RUFY4	EFO_0007989	Monocyte percentage	measurement	0.52203	0
ENSG00000110218	PANX1	EFO_0004736	Aspartate aminotransferase levels (UKB data field 30650) (Gene-based burden)	measurement	0.48239	0
ENSG00000120053	GOT1	EFO_0007989	Monocyte percentage	measurement	0.54511	0
ENSG00000138756	BMP2K	EFO_0009253	Immature reticulocyte fraction	measurement	0.512529	0
ENSG00000187446	CHP1	EFO_0003956	Hayfever, allergic rhinitis or eczema | blood clot, dvt, bronchitis, emphysema, asthma, rhinitis, eczema, allergy diagnosed by doctor	respiratory or thoracic disease	0.514093	0
ENSG00000169223	LMAN2	EFO_0007990	Neutrophill percentage	measurement	0.415257	0
ENSG00000169484	OR4K14	EFO_0000508	Family history of other specific disorders	genetic, familial or congenital disease	0.663443	0
ENSG00000107738	VSIR	EFO_0010911	C-X-C motif chemokine 16 levels	measurement	0.573815	0
ENSG00000180787	ZFP3	EFO_0004348	Hematocrit	measurement	0.545176	0
ENSG00000115756	HPCAL1	EFO_0000508	Family history of other specific disorders	genetic, familial or congenital disease	0.670424	0
ENSG00000120833	SOCS2	EFO_0004980	Appendicular lean mass	measurement	0.4496	0
ENSG00000132780	NASP	EFO_0009390	Sum neutrophil eosinophil counts	measurement	0.512542	0
ENSG00000110075	PPP6R3	EFO_0004260	Osteochondropathies	musculoskeletal or connective tissue disease	0.214434	0
ENSG00000163635	ATXN7	EFO_0004528	Mean corpuscular haemoglobin concentration	measurement	0.512527	0
ENSG00000170180	GYPA	EFO_0004526	Mean corpuscular volume	measurement	0.556743	0
ENSG00000131149	GSE1	EFO_0007991	Eosinophill percentage	measurement	0.512547	0
ENSG00000165030	NFIL3	EFO_0004338	Weight, manual entry	measurement	0.510456	0
ENSG00000111252	SH2B3	EFO_0003767	Inflammatory bowel disease and other gastroenteritis and colitis	gastrointestinal disease	0.573501	0
ENSG00000131480	AOC2	EFO_0009715	Wheezing	phenotype	0.573173	0
ENSG00000155974	GRIP1	EFO_0005090	Basophill count	measurement	0.480065	0
ENSG00000143622	RIT1	HP_0001626	Symptoms and signs involving the circulatory and respiratory systems	respiratory or thoracic disease	0.734628	0
ENSG00000115009	CCL20	MONDO_0004979	Asthma	respiratory or thoracic disease	0.558306	0
ENSG00000167851	CD300A	EFO_0007989	Monocyte percentage	measurement	0.522153	0
ENSG00000180573	H2AC6	EFO_0009544	Diseases of esophagus	gastrointestinal disease	0.573058	0
ENSG00000138031	ADCY3	EFO_0007828	Daytime nap	measurement	0.529155	0
ENSG00000135999	EPC2	EFO_0004526	Mean corpuscular volume	measurement	0.542545	0
ENSG00000163576	EFHB	EFO_0004342	Waist circumference	measurement	0.510574	0
ENSG00000035681	NSMAF	EFO_0007989	Monocyte percentage	measurement	0.545056	0
ENSG00000112159	MDN1	EFO_0004842	Eosinophill count	measurement	0.512538	0
ENSG00000183763	TRAIP	EFO_0005409	Trunk predicted mass	measurement	0.5083	0
ENSG00000168765	GSTM4	EFO_0004612	High-density lipoprotein 3 cholesterol levels	measurement	0.512521	0
ENSG00000147408	CSGALNACT1	EFO_0004314	Forced expiratory volume in 1-second (fev1)	measurement	0.529167	0
ENSG00000164362	TERT	EFO_0000768	Idiopathic pulmonary fibrosis [combined evidence from both cohorts]	cell proliferation disorder	0.701065	0
ENSG00000111801	BTN3A3	EFO_0007986	Reticulocyte count	measurement	0.454218	0
ENSG00000255587	RAB44	HP_0000131	ICD10 D25: Leiomyoma of uterus (Gene-based burden)	phenotype	0.514277	0
ENSG00000161217	PCYT1A	EFO_0010701	Mean reticulocyte volume (UKB data field 30260) (Gene-based burden)	measurement	0.522028	0
ENSG00000173226	IQCB1	EFO_0004238	Hearing loss	nervous system disease	0.512558	0
ENSG00000187260	WDR86	EFO_0007988	White blood cell count	measurement	0.512564	0
ENSG00000163947	ARHGEF3	EFO_0007937	Serum levels of protein IRF6	measurement	0.450021	0
ENSG00000177311	ZBTB38	EFO_0004842	Eosinophill count	measurement	0.475485	0
ENSG00000198945	L3MBTL3	EFO_0004908	Testosterone to estradiol ratio	measurement	0.512523	0
ENSG00000213654	GPSM3	EFO_0007984	Platelet distribution width	measurement	0.44962	0
ENSG00000066654	THUMPD1	EFO_0007010	Interpolated age of participant when cancer first diagnosed	measurement	0.536077	0
ENSG00000135925	WNT10A	EFO_0004305	Nucleated red blood cell count	measurement	0.542609	0
ENSG00000118971	CCND2	EFO_0004995	Trunk fat-free mass	measurement	0.573123	0
ENSG00000186197	EDARADD	HP_0000836	Hypothyroidism/myxoedema | non-cancer illness code, self-reported	Uncategorised	0.512549	0
ENSG00000213654	GPSM3	EFO_0004587	Lymphocyte count	measurement	0.395631	0
ENSG00000196260	SFTA2	EFO_0009190	Thyrotoxicosis with or without goiter	endocrine system disease	0.21515	0
ENSG00000182150	ERCC6L2	EFO_0004533	Alkaline phosphatase levels (UKB data field 30610) (Gene-based burden)	measurement	0.529177	0
ENSG00000186660	ZFP91	EFO_0000537	Hypertension	cardiovascular disease	0.512528	0
ENSG00000124641	MED20	EFO_0008111	No | surgery/amputation of toe or leg	measurement	0.522107	0
ENSG00000158545	ZC3H18	EFO_0004528	Mean corpuscular haemoglobin concentration	measurement	0.505419	0
ENSG00000110871	COQ5	EFO_0008328	Morning/evening person (chronotype)	measurement	0.512525	0
ENSG00000204237	OXLD1	EFO_0008385	Logmar, final (left)	measurement	0.520063	0
ENSG00000085274	MYNN	EFO_0000731	ICD10 D25: uterine fibroids (Gene-based burden)	cell proliferation disorder	0.474024	0
ENSG00000159792	PSKH1	EFO_0006925	Lipoprotein A levels (UKB data field 30790) (Gene-based burden)	measurement	0.51256	0
ENSG00000133466	C1QTNF6	EFO_0007991	Eosinophill percentage	measurement	0.472563	0
ENSG00000138036	DYNC2LI1	EFO_0001421	Other disorders of liver	gastrointestinal disease	0.501946	0
ENSG00000185615	PDIA2	EFO_0004528	Mean corpuscular haemoglobin concentration	measurement	0.400903	0
ENSG00000109917	ZPR1	EFO_0004526	Mean corpuscular volume	measurement	0.455641	0
ENSG00000185917	SETD4	EFO_0004627	IGF 1 (UKB data field 30770) (Gene-based burden)	measurement	0.512566	0
ENSG00000152457	DCLRE1C	MONDO_0011225			0.683408	0
ENSG00000089225	TBX5	HP_0001626	Symptoms and signs involving the circulatory and respiratory systems	respiratory or thoracic disease	0.661206	0
ENSG00000153253	SCN3A	MONDO_0020310			0.676432	1
ENSG00000172273	HINFP	EFO_0004526	Mean corpuscular volume	measurement	0.482646	0
ENSG00000250510	GPR162	EFO_0007937	Serum levels of protein IRF6	measurement	0.498362	0
ENSG00000198373	WWP2	MONDO_0005148	Type 2 diabetes	pancreas disease	0.564954	0
ENSG00000198535	C2CD4A	EFO_0004458	C reactive protein levels (UKB data field 30710) (Gene-based burden)	measurement	0.527112	0
ENSG00000124275	MTRR	MONDO_0009354			0.685715	0
ENSG00000137265	IRF4	EFO_0007988	White blood cell count	measurement	0.545062	0
ENSG00000135925	WNT10A	EFO_0005410	Tooth agenesis (maxillary second premolars)	gastrointestinal disease	0.721611	0
ENSG00000166913	YWHAB	EFO_0004584	Mean platelet (thrombocyte) volume	measurement	0.483282	0
ENSG00000096968	JAK2	MONDO_0004634	Venous complications and haemorrhoids in pregnancy	pregnancy or perinatal disease	0.559726	1
ENSG00000180999	C1orf105	EFO_0004526	Mean corpuscular volume	measurement	0.512541	0
ENSG00000006576	PHTF2	EFO_0004532	Gamma glutamyltransferase levels (UKB data field 30730) (Gene-based burden)	measurement	0.542417	0
ENSG00000021826	CPS1	EFO_0007193			0.751257	1
ENSG00000000971	CFH	EFO_0003839	Retinal problem | non-cancer illness code, self-reported	disease of visual system	0.642576	0
ENSG00000161405	IKZF3	MONDO_0005147	Probable type 1 diabetes (Gene-based burden)	pancreas disease	0.481563	0
ENSG00000204580	DDR1	EFO_0000405	Anal and rectal conditions	Uncategorised	0.502941	0
ENSG00000174611	KY	MONDO_0014922			0.723805	0
ENSG00000183726	TMEM50A	EFO_0007978	Red blood cell count	measurement	0.512525	0
ENSG00000137225	CAPN11	EFO_0004762	Vascular endothelial growth factor levels	measurement	0.528981	0
ENSG00000137185	ZSCAN9	CHEBI_46195	Paracetamol | medication for pain relief, constipation, heartburn	Uncategorised	0.537509	0
ENSG00000186009	ATP4B	EFO_0000508	Family history of other specific disorders	genetic, familial or congenital disease	0.671796	1
ENSG00000145354	CISD2	EFO_0007990	Neutrophill percentage	measurement	0.545054	0
ENSG00000101460	MAP1LC3A	EFO_0010130	Accelerometer study data quality, good wear time (UKB data field 90015)	phenotype	0.573632	0
ENSG00000148057	IDNK	EFO_0007994	Neutrophil percentage of granulocytes	measurement	0.565386	0
ENSG00000186567	CEACAM19	EFO_0004574	Total cholesterol levels	measurement	0.491954	0
ENSG00000188895	MSL1	EFO_0004312	Forced vital capacity (fvc)	measurement	0.512533	0
ENSG00000167670	CHAF1A	EFO_0004348	Hematocrit	measurement	0.520051	0
ENSG00000181915	ADO	MONDO_0004979	Asthma	respiratory or thoracic disease	0.512518	0
ENSG00000048342	CC2D2A	EFO_0004528	Mean corpuscular haemoglobin concentration	measurement	0.512532	0
ENSG00000077348	EXOSC5	EFO_0007986	Reticulocyte count	measurement	0.512574	0
ENSG00000129167	TPH1	EFO_0007988	White blood cell count	measurement	0.512555	1
ENSG00000160803	UBQLN4	EFO_0010700	High light scatter reticulocyte percentage (UKB data field 30290) (Gene-based burden)	measurement	0.587177	0
ENSG00000110243	APOA5	EFO_0010342	Cholesteryl ester(16:1)_[M+NH4]1+ levels	measurement	0.533201	0
ENSG00000150527	MIA2	EFO_0005091	Monocyte count	measurement	0.558145	0
ENSG00000107738	VSIR	EFO_0009188	Red blood cell (erythrocyte) distribution width	measurement	0.545125	0
ENSG00000186470	BTN3A2	HP_0000023	Inguinal hernia	phenotype	0.573602	0
ENSG00000139168	ZCRB1	EFO_0004617	Cystatin C levels (UKB data field 30720) (Gene-based burden)	measurement	0.529198	0
ENSG00000115596	WNT6	EFO_0004305	Nucleated red blood cell count	measurement	0.522046	0
ENSG00000103064	SLC7A6	EFO_0004518	Creatinine levels (UKB data field 30700) (Gene-based burden)	measurement	0.512538	0
ENSG00000105655	ISYNA1	EFO_0007800	Trunk fat percentage	measurement	0.498345	0
ENSG00000124508	BTN2A2	EFO_0007986	Reticulocyte count	measurement	0.560254	0
ENSG00000184182	UBE2F	EFO_0004314	Forced expiratory volume in 1-second (fev1)	measurement	0.512553	0
ENSG00000101150	TPD52L2	EFO_0004305	Nucleated red blood cell count	measurement	0.522137	0
ENSG00000204511	MCCD1	EFO_1000897	Type 1 diabetes with ketoacidosis (PheCode 250.11)	pancreas disease	0.470982	0
ENSG00000169919	GUSB	EFO_0007997	Granulocyte percentage of myeloid white cells	measurement	0.545185	0
ENSG00000146707	POMZP3	EFO_0004530	Triglyceride levels	measurement	0.523853	0
ENSG00000141279	NPEPPS	EFO_0004696	Serum levels of protein SHBG	measurement	0.479522	0
ENSG00000137338	PGBD1	EFO_0004705	Acquired hypothyroidism	endocrine system disease	0.524467	0
ENSG00000185842	DNAH14	EFO_0009805	Whole body water mass	measurement	0.574633	0
ENSG00000170667	RASA4B	MONDO_0005148	Type 2 diabetes	pancreas disease	0.512533	0
ENSG00000178623	GPR35	EFO_0004527	Mean corpuscular haemoglobin	measurement	0.565373	0
ENSG00000196652	ZKSCAN5	EFO_0007800	Trunk fat percentage	measurement	0.573904	0
ENSG00000197576	HOXA4	EFO_0003767	Inflammatory bowel disease and other gastroenteritis and colitis	gastrointestinal disease	0.545148	0
ENSG00000151327	FAM177A1	EFO_0004514	Heel quantitative ultrasound index (qui), direct entry (right)	measurement	0.510978	0
ENSG00000055044	NOP58	EFO_0011011	Sitting height	measurement	0.514283	0
ENSG00000160563	MED27	EFO_0004784	Age completed full time education	measurement	0.512899	0
ENSG00000234745	HLA-B	EFO_0001379	Other endocrine disorders	endocrine system disease	0.37864	0
ENSG00000105726	ATP13A1	EFO_0005409	Trunk predicted mass	measurement	0.512551	0
ENSG00000167874	TMEM88	EFO_0007985	Platelet crit	measurement	0.512555	0
ENSG00000173548	SNX33	EFO_0004980	Appendicular lean mass	measurement	0.512561	0
ENSG00000103549	RNF40	EFO_0004908	Testosterone to estradiol ratio	measurement	0.472406	0
ENSG00000127084	FGD3	EFO_0004833	Neutrophill count	measurement	0.543571	0
ENSG00000185324	CDK10	EFO_0004325	High blood pressure | vascular/heart problems diagnosed by doctor	measurement	0.512534	0
ENSG00000088926	F11	EFO_0000319	Circulatory disease nec	cardiovascular disease	0.520274	1
ENSG00000172046	USP19	EFO_0009253	Immature reticulocyte fraction	measurement	0.445657	0
ENSG00000145103	ILDR1	EFO_0004509	Hemoglobin [conditional]	measurement	0.455796	0
ENSG00000119314	PTBP3	EFO_0004528	Mean corpuscular haemoglobin concentration	measurement	0.522046	0
ENSG00000149115	TNKS1BP1	EFO_0004528	Mean corpuscular haemoglobin concentration	measurement	0.41063	0
ENSG00000196843	ARID5A	EFO_0004584	Mean platelet (thrombocyte) volume	measurement	0.545076	0
ENSG00000138688	BLTP1	MONDO_0008824			0.693449	0
ENSG00000064989	CALCRL	EFO_0000319	Circulatory disease nec	cardiovascular disease	0.529149	1
ENSG00000136696	IL36B	EFO_0004735	Alanine aminotransferase levels (UKB data field 30620) (Gene-based burden)	measurement	0.529203	0
ENSG00000101019	UQCC1	EFO_0004616	ICD10 M17: Osteoarthritis of knee (Gene-based burden)	musculoskeletal or connective tissue disease	0.567114	0
ENSG00000129355	CDKN2D	EFO_0009188	Red blood cell (erythrocyte) distribution width	measurement	0.483445	0
ENSG00000136279	DBNL	EFO_0004531	Urate levels (UKB data field 30880) (Gene-based burden)	measurement	0.565403	0
ENSG00000185651	UBE2L3	EFO_0004842	Eosinophill count	measurement	0.529209	0
ENSG00000134575	ACP2	EFO_0004309	Platelet count	measurement	0.512521	0
ENSG00000198917	SPOUT1	EFO_0004530	Triglyceride levels	measurement	0.512531	0
ENSG00000131055	COX4I2	EFO_0000508	Family history of other specific disorders	genetic, familial or congenital disease	0.671014	0
ENSG00000130475	FCHO1	EFO_0001645	Heart disease | illnesses of adopted siblings	cardiovascular disease	0.44874	0
ENSG00000102882	MAPK3	EFO_0004627	IGF 1 (UKB data field 30770) (Gene-based burden)	measurement	0.512527	0
ENSG00000089639	GMIP	EFO_0600048	Liver volume [conditional]	measurement	0.522124	0
ENSG00000181264	TLCD5	MONDO_0005041			0.524416	0
ENSG00000106052	TAX1BP1	EFO_0009390	Sum neutrophil eosinophil counts	measurement	0.573399	0
ENSG00000105379	ETFB	EFO_0008111	No | surgery/amputation of toe or leg	measurement	0.51253	0
ENSG00000120262	CCDC170	MONDO_0001285	ICD10 N80.3: Endometriosis of pelvic peritoneum (Gene-based burden)	reproductive system or breast disease	0.573978	0
ENSG00000165359	INTS6L	EFO_0000508	Family history of other specific disorders	genetic, familial or congenital disease	0.670226	0
ENSG00000221947	XKR9	EFO_0008341	Snoring (UKB data field 1210)	measurement	0.52915	0
ENSG00000117500	TMED5	EFO_0007994	Neutrophil percentage of granulocytes	measurement	0.559053	0
ENSG00000175806	MSRA	EFO_0007987	DNA methylation-estimated granulocyte proportions	measurement	0.545039	0
ENSG00000021488	SLC7A9	EFO_0009270	Heel bone mineral density (bmd) t-score, automated	measurement	0.452448	0
ENSG00000087460	GNAS	MONDO_0018919			0.726513	0
ENSG00000135596	MICAL1	EFO_0004309	Platelet count	measurement	0.450491	0
ENSG00000197859	ADAMTSL2	EFO_0004615	Serum levels of protein APOB	measurement	0.514092	0
ENSG00000283199	C13orf46	EFO_0004541	Glycated haemoglobin HbA1c levels adjusted for BMI	measurement	0.446059	0
ENSG00000163482	STK36	EFO_0009795	Urea levels (UKB data field 30670) (Gene-based burden)	measurement	0.54516	0
ENSG00000118689	FOXO3	EFO_0005091	Monocyte count	measurement	0.512529	0
ENSG00000196139	AKR1C3	EFO_0005409	Trunk predicted mass	measurement	0.502776	0
ENSG00000175806	MSRA	EFO_0008579	Risk taking	biological process	0.512541	0
ENSG00000185250	PPIL6	EFO_0004527	Mean corpuscular haemoglobin	measurement	0.422335	0
ENSG00000162444	RBP7	EFO_0004339	Standing height	measurement	0.522068	0
ENSG00000172840	PDP2	EFO_0000508	Family history of other specific disorders	genetic, familial or congenital disease	0.691348	0
ENSG00000130177	CDC16	EFO_0006335	Systolic blood pressure, manual reading	measurement	0.564774	0
ENSG00000276234	TADA2A	EFO_0004309	Platelet count	measurement	0.480222	0
ENSG00000008130	NADK	EFO_0007777	Basal metabolic rate	measurement	0.776417	0
ENSG00000039560	RAI14	EFO_0010700	High light scatter reticulocyte percentage (UKB data field 30290) (Gene-based burden)	measurement	0.510184	0
ENSG00000182782	HCAR2	EFO_0004908	Testosterone to estradiol ratio	measurement	0.575289	0
ENSG00000117335	CD46	EFO_0004308	Decreased white blood cell count	measurement	0.481449	0
ENSG00000133895	MEN1	EFO_1001087			0.725397	0
ENSG00000219626	FAM228B	EFO_0009388	Sum basophil neutrophil counts	measurement	0.512549	0
ENSG00000105677	TMEM147	EFO_0004735	Alanine aminotransferase levels (UKB data field 30620) (Gene-based burden)	measurement	0.512567	0
ENSG00000241404	EGFL8	MONDO_0002280	Anemia of chronic disease	hematologic disease	0.521458	0
ENSG00000125779	PANK2	MONDO_0009319			0.719382	0
ENSG00000166398	GARRE1	EFO_0010701	Mean reticulocyte volume (UKB data field 30260) (Gene-based burden)	measurement	0.55825	0
ENSG00000001617	SEMA3F	EFO_0007978	Red blood cell count	measurement	0.520046	0
ENSG00000141579	ZNF750	EFO_0004736	Aspartate aminotransferase levels (UKB data field 30650) (Gene-based burden)	measurement	0.480455	0
ENSG00000130856	ZNF236	EFO_0007978	Red blood cell count	measurement	0.529212	0
ENSG00000171100	MTM1	HP_0008935			0.770515	0
ENSG00000184661	CDCA2	EFO_0009253	Immature reticulocyte fraction	measurement	0.545106	0
ENSG00000004864	SLC25A13	MONDO_0016602			0.749226	0
ENSG00000075413	MARK3	EFO_0007991	Eosinophill percentage	measurement	0.52003	0
ENSG00000176046	NUPR1	EFO_0004312	Forced vital capacity (fvc)	measurement	0.605237	0
ENSG00000075975	MKRN2	MONDO_0007893			0.699567	0
ENSG00000197786	OR5B17	EFO_0000508	Family history of other specific disorders	genetic, familial or congenital disease	0.664483	0
ENSG00000214026	MRPL23	EFO_0004308	Decreased white blood cell count	measurement	0.520044	0
ENSG00000140474	ULK3	EFO_0007990	Neutrophill percentage	measurement	0.53371	0
ENSG00000097007	ABL1	HP_0001508			0.735646	1
ENSG00000158869	FCER1G	EFO_0003956	Hayfever, allergic rhinitis or eczema | blood clot, dvt, bronchitis, emphysema, asthma, rhinitis, eczema, allergy diagnosed by doctor	respiratory or thoracic disease	0.529183	0
ENSG00000119772	DNMT3A	EFO_0000222	Myeloid leukemia, acute	cell proliferation disorder	0.670866	1
ENSG00000163596	ICA1L	EFO_0005093	Hip circumference	measurement	0.512576	0
ENSG00000138798	EGF	EFO_0004570	Total bilirubin levels (UKB data field 30840) (Gene-based burden)	measurement	0.490995	0
ENSG00000075218	GTSE1	EFO_0009270	Heel bone mineral density (bmd) t-score, automated	measurement	0.47543	0
ENSG00000204701	OR2J3	EFO_0000701	Degenerative skin conditions and other dermatoses	integumentary system disease	0.521475	0
ENSG00000100883	SRP54	EFO_0003923	Heel bone mineral density (bmd) t-score, automated (right)	measurement	0.512557	0
ENSG00000204301	NOTCH4	EFO_0004705	Acquired hypothyroidism	endocrine system disease	0.311844	0
ENSG00000063180	CA11	EFO_0010700	High light scatter reticulocyte percentage (UKB data field 30290) (Gene-based burden)	measurement	0.522033	0
ENSG00000071242	RPS6KA2	EFO_0004612	High-density lipoprotein 3 cholesterol levels	measurement	0.520067	0
ENSG00000160712	IL6R	EFO_0004536	Serum levels of protein TBP	measurement	0.477523	1
ENSG00000198502	HLA-DRB5	EFO_1001055	Hypothyroidism/myxoedema | non-cancer illness code, self-reported	Uncategorised	0.393101	0
ENSG00000161955	TNFSF13	EFO_0006941	Hand grip strength (right)	measurement	0.522072	0
ENSG00000183734	ASCL2	EFO_0007989	Monocyte percentage	measurement	0.51254	0
ENSG00000169612	RAMAC	EFO_0004612	High-density lipoprotein 3 cholesterol levels	measurement	0.540672	0
ENSG00000176170	SPHK1	EFO_0004584	Mean platelet (thrombocyte) volume	measurement	0.480221	0
ENSG00000133083	DCLK1	EFO_0000508	Family history of other specific disorders	genetic, familial or congenital disease	0.663039	0
ENSG00000113119	TMCO6	EFO_0000508	Family history of other specific disorders	genetic, familial or congenital disease	0.664204	0
ENSG00000127220	ABHD8	EFO_0004339	Standing height	measurement	0.545081	0
ENSG00000111341	MGP	EFO_0004518	Creatinine levels (UKB data field 30700) (Gene-based burden)	measurement	0.512533	0
ENSG00000214756	CSKMT	EFO_0004530	Triglyceride levels	measurement	0.540671	0
ENSG00000184389	A3GALT2	EFO_0007985	Platelet crit	measurement	0.529185	0
ENSG00000156853	ZNF689	EFO_0004570	Total bilirubin levels (UKB data field 30840) (Gene-based burden)	measurement	0.520064	0
ENSG00000123268	ATF1	EFO_0004615	Serum levels of protein APOB	measurement	0.51253	0
ENSG00000173809	TDRD12	EFO_0000508	Family history of other specific disorders	genetic, familial or congenital disease	0.677479	0
ENSG00000111752	PHC1	MONDO_0004892	For just reading/near work as you are getting older (called 'presbyopia') | reason for glasses/contact lenses	disease of visual system	0.510633	0
ENSG00000243943	ZNF512	EFO_0004305	Nucleated red blood cell count	measurement	0.512576	0
ENSG00000144554	FANCD2	MONDO_0008170	Malignant neoplasm of ovary (controls excluding all cancers)	cell proliferation disorder	0.700225	0
ENSG00000204308	RNF5	EFO_0007800	Trunk fat percentage	measurement	0.587367	0
ENSG00000169926	KLF13	EFO_0000537	Hypertension	cardiovascular disease	0.522086	0
ENSG00000135999	EPC2	EFO_0000508	Family history of other specific disorders	genetic, familial or congenital disease	0.664134	0
ENSG00000169592	INO80E	EFO_0004713	FEV1 FVC ratio Z score (UKB data field 20258) (Gene-based burden)	measurement	0.545109	0
ENSG00000113810	SMC4	EFO_0004532	Gamma glutamyltransferase levels (UKB data field 30730) (Gene-based burden)	measurement	0.512557	0
ENSG00000167173	C15orf39	HP_0000364	Hearing difficulty/problems with background noise	phenotype	0.573872	0
ENSG00000176635	HORMAD2	EFO_0004308	Decreased white blood cell count	measurement	0.512524	0
ENSG00000055118	KCNH2	EFO_0005093	Hip circumference	measurement	0.514276	1
ENSG00000204536	CCHCR1	EFO_0005093	Hip circumference	measurement	0.468068	0
ENSG00000141013	GAS8	MONDO_0009306			0.525115	0
ENSG00000175164	ABO	EFO_0004308	Decreased white blood cell count	measurement	0.449394	0
ENSG00000154358	OBSCN	EFO_0000508	Family history of other specific disorders	genetic, familial or congenital disease	0.705093	0
ENSG00000169247	SH3TC2	EFO_0003100	Peripheral neuropathy | non-cancer illness code, self-reported	nervous system disease	0.693635	0
ENSG00000228727	SAPCD1	EFO_0000405	Anal and rectal conditions	Uncategorised	0.584766	0
ENSG00000100292	HMOX1	EFO_0007937	Serum levels of protein IRF6	measurement	0.573118	0
ENSG00000156515	HK1	EFO_0004627	IGF 1 (UKB data field 30770) (Gene-based burden)	measurement	0.454215	0
ENSG00000099337	KCNK6	EFO_0009959	ICD10 K57: diverticular disease diverticulitis (Gene-based burden)	gastrointestinal disease	0.512787	0
ENSG00000184007	PTP4A2	EFO_0004995	Trunk fat-free mass	measurement	0.483876	0
ENSG00000101200	AVP	EFO_0000508	Family history of other specific disorders	genetic, familial or congenital disease	0.663623	0
ENSG00000172803	SNX32	EFO_0009270	Heel bone mineral density (bmd) t-score, automated	measurement	0.529179	0
ENSG00000110395	CBL	EFO_1000309			0.694611	0
ENSG00000180644	PRF1	MONDO_0019751			0.69364	0
ENSG00000134259	NGF	EFO_0004325	High blood pressure | vascular/heart problems diagnosed by doctor	measurement	0.533242	0
ENSG00000141503	MINK1	EFO_0009188	Red blood cell (erythrocyte) distribution width	measurement	0.511544	0
ENSG00000015475	BID	EFO_0009388	Sum basophil neutrophil counts	measurement	0.545081	0
ENSG00000130383	FUT5	EFO_0000508	Family history of other specific disorders	genetic, familial or congenital disease	0.699176	0
ENSG00000134825	TMEM258	MONDO_0004907			0.514287	0
ENSG00000182196	ARL6IP4	EFO_0004517	Pulse wave arterial stiffness index	measurement	0.485954	0
ENSG00000137154	RPS6	EFO_0000319	Circulatory disease nec	cardiovascular disease	0.512522	1
ENSG00000108559	NUP88	EFO_0005409	Trunk predicted mass	measurement	0.512572	0
ENSG00000243147	MRPL33	EFO_0000508	Family history of other specific disorders	genetic, familial or congenital disease	0.599286	0
ENSG00000115129	TP53I3	EFO_0004627	IGF 1 (UKB data field 30770) (Gene-based burden)	measurement	0.512522	0
ENSG00000173868	PHOSPHO1	EFO_0009749	Age first had sexual intercourse	measurement	0.479668	0
ENSG00000221968	FADS3	EFO_0007988	White blood cell count	measurement	0.449658	0
ENSG00000103769	RAB11A	EFO_0004527	Mean corpuscular haemoglobin	measurement	0.49731	0
ENSG00000172613	RAD9A	EFO_0004305	Nucleated red blood cell count	measurement	0.473397	0
ENSG00000204220	PFDN6	MONDO_0005147	Probable type 1 diabetes (Gene-based burden)	pancreas disease	0.449382	0
ENSG00000116641	DOCK7	EFO_0007991	Eosinophill percentage	measurement	0.512521	0
ENSG00000188878	FBF1	EFO_0006335	Systolic blood pressure, manual reading	measurement	0.469714	0
ENSG00000144468	RHBDD1	EFO_0004339	Standing height	measurement	0.512542	0
ENSG00000171311	EXOSC1	EFO_0007997	Granulocyte percentage of myeloid white cells	measurement	0.514287	0
ENSG00000214700	C12orf71	EFO_0006335	Systolic blood pressure, manual reading	measurement	0.459161	0
ENSG00000122375	OPN4	EFO_0000508	Family history of other specific disorders	genetic, familial or congenital disease	0.724536	0
ENSG00000101665	SMAD7	EFO_0004842	Eosinophill count	measurement	0.545103	0
ENSG00000011405	PIK3C2A	EFO_0004309	Platelet count	measurement	0.50967	0
ENSG00000158169	FANCC	EFO_0004344	Birth weight of first child	measurement	0.55111	0
ENSG00000177302	TOP3A	EFO_0004308	Decreased white blood cell count	measurement	0.558076	0
ENSG00000149201	CCDC81	EFO_0004584	Mean platelet (thrombocyte) volume	measurement	0.529201	0
ENSG00000126467	TSKS	EFO_0004535	Serum levels of protein ALB	measurement	0.449752	0
ENSG00000166126	AMN	EFO_0003948	Gerd	gastrointestinal disease	0.522102	0
ENSG00000020922	MRE11	Orphanet_145			0.73461	0
ENSG00000136933	RABEPK	EFO_0004995	Trunk fat-free mass	measurement	0.522069	0
ENSG00000108479	GALK1	EFO_0007986	Reticulocyte count	measurement	0.449951	0
ENSG00000108557	RAI1	EFO_0007988	White blood cell count	measurement	0.523179	0
ENSG00000141569	TRIM65	EFO_0004325	High blood pressure | vascular/heart problems diagnosed by doctor	measurement	0.512579	0
ENSG00000113742	CPEB4	EFO_0009270	Heel bone mineral density (bmd) t-score, automated	measurement	0.529152	0
ENSG00000151617	EDNRA	EFO_0004526	Mean corpuscular volume	measurement	0.509339	1
ENSG00000197353	LYPD2	EFO_0004725	N6-methyllysine levels	measurement	0.573835	0
ENSG00000197958	RPL12	EFO_0000508	Family history of other specific disorders	genetic, familial or congenital disease	0.671915	1
ENSG00000168477	TNXB	EFO_1000897	Type 1 diabetes with ketoacidosis (PheCode 250.11)	pancreas disease	0.48699	0
ENSG00000181555	SETD2	EFO_0009388	Sum basophil neutrophil counts	measurement	0.558123	0
ENSG00000239282	CASTOR1	EFO_0004838	Calcium levels (UKB data field 30680) (Gene-based burden)	measurement	0.512527	0
ENSG00000134987	WDR36	EFO_1000391	Nasal polyps	cell proliferation disorder	0.585199	0
ENSG00000268894	PLCE1-AS1	EFO_0009484	ICD10 N84: uterine polyps (Gene-based burden)	cell proliferation disorder	0.521139	0
ENSG00000088854	DNAAF9	EFO_0011011	Sitting height	measurement	0.522044	0
ENSG00000055483	USP36	EFO_0009188	Red blood cell (erythrocyte) distribution width	measurement	0.558374	0
ENSG00000108468	CBX1	EFO_1001512	Endometrial cancer	cell proliferation disorder	0.573107	0
ENSG00000105516	DBP	EFO_0004532	Gamma glutamyltransferase levels (UKB data field 30730) (Gene-based burden)	measurement	0.559593	0
ENSG00000204396	VWA7	MONDO_0001434	Other inflammatory spondylopathies	musculoskeletal or connective tissue disease	0.39511	0
ENSG00000100226	GTPBP1	EFO_0003961	Hormone replacement therapy | medication for cholesterol, blood pressure, diabetes, or take exogenous hormones	Uncategorised	0.512579	0
ENSG00000144815	NXPE3	EFO_0010701	Mean reticulocyte volume (UKB data field 30260) (Gene-based burden)	measurement	0.512529	0
ENSG00000204590	GNL1	HP_0000790	Hematuria	phenotype	0.524443	0
ENSG00000145020	AMT	EFO_0004533	Alkaline phosphatase levels (UKB data field 30610) (Gene-based burden)	measurement	0.529168	0
ENSG00000127947	PTPN12	EFO_0004995	Trunk fat-free mass	measurement	0.514277	0
ENSG00000142173	COL6A2	EFO_0004527	Mean corpuscular haemoglobin	measurement	0.545048	1
ENSG00000204516	MICB	EFO_0004593	Gestational diabetes only	pregnancy or perinatal disease	0.466561	0
ENSG00000161960	EIF4A1	EFO_0004627	IGF 1 (UKB data field 30770) (Gene-based burden)	measurement	0.527668	0
ENSG00000187741	FANCA	EFO_0007984	Platelet distribution width	measurement	0.533513	0
ENSG00000213593	TMX2	EFO_0007978	Red blood cell count	measurement	0.529176	0
ENSG00000107890	ANKRD26	MONDO_0000009			0.731685	0
ENSG00000158623	COPG2	EFO_0010701	Mean reticulocyte volume (UKB data field 30260) (Gene-based burden)	measurement	0.523761	0
ENSG00000213047	DENND1B	EFO_0003767	Inflammatory bowel disease and other gastroenteritis and colitis	gastrointestinal disease	0.508114	0
ENSG00000177200	CHD9	EFO_0004584	Mean platelet (thrombocyte) volume	measurement	0.48103	0
ENSG00000151164	RAD9B	EFO_0004338	Weight, manual entry	measurement	0.557978	0
ENSG00000144231	POLR2D	EFO_0005091	Monocyte count	measurement	0.529194	0
ENSG00000139641	ESYT1	EFO_0001379	Other endocrine disorders	endocrine system disease	0.512527	0
ENSG00000108344	PSMD3	EFO_0000400	Diabetes mellitus	pancreas disease	0.52448	1
ENSG00000136381	IREB2	EFO_0003768	Tobacco use disorder	nervous system disease	0.522041	0
ENSG00000145850	TIMD4	MONDO_0021187	Hyperlipidemia	Uncategorised	0.512537	0
ENSG00000198805	PNP	EFO_0004704	Age at menopause (last menstrual period)	measurement	0.558095	0
ENSG00000166402	TUB	EFO_0005782	Age related hearing loss-related regional glucose metabolism (Cochlear nucleus)	nervous system disease	0.512526	0
ENSG00000065029	ZNF76	EFO_0004627	IGF 1 (UKB data field 30770) (Gene-based burden)	measurement	0.559296	0
ENSG00000214022	REPIN1	EFO_0004980	Appendicular lean mass	measurement	0.512524	0
ENSG00000120262	CCDC170	EFO_0010972	Serum phosphate levels	measurement	0.529173	0
ENSG00000140612	SEC11A	EFO_0007985	Platelet crit	measurement	0.52075	0
ENSG00000142507	PSMB6	EFO_0007990	Neutrophill percentage	measurement	0.55803	1
ENSG00000008394	MGST1	EFO_0004338	Weight, manual entry	measurement	0.575816	0
ENSG00000076924	XAB2	EFO_0003779	Chronic lymphocytic thyroiditis	endocrine system disease	0.558078	0
ENSG00000122862	SRGN	EFO_0007992	Basophill percentage	measurement	0.529194	0
ENSG00000075975	MKRN2	EFO_0004348	Hematocrit	measurement	0.449711	0
ENSG00000176635	HORMAD2	EFO_0004587	Lymphocyte count	measurement	0.448622	0
ENSG00000104133	SPG11	HP_0002313			0.723659	0
ENSG00000166949	SMAD3	MONDO_0004979	Asthma	respiratory or thoracic disease	0.598968	0
ENSG00000167468	GPX4	EFO_0004514	Heel quantitative ultrasound index (qui), direct entry (right)	measurement	0.511703	0
ENSG00000100836	PABPN1	EFO_0004587	Lymphocyte count	measurement	0.52215	0
ENSG00000143437	ARNT	EFO_0004536	Serum levels of protein TBP	measurement	0.510142	0
ENSG00000137713	PPP2R1B	EFO_0004305	Nucleated red blood cell count	measurement	0.537512	0
ENSG00000104903	LYL1	EFO_0007993	Lymphocyte percentage	measurement	0.511143	0
ENSG00000077458	FAM76B	EFO_0008111	No | surgery/amputation of toe or leg	measurement	0.512524	0
ENSG00000183150	GPR19	EFO_0004308	Decreased white blood cell count	measurement	0.545166	0
ENSG00000205884	DEFB136	EFO_1000627	Other disorders of thyroid	endocrine system disease	0.521539	0
ENSG00000130511	SSBP4	EFO_0004612	High-density lipoprotein 3 cholesterol levels	measurement	0.51252	0
ENSG00000171988	JMJD1C	EFO_0004532	Gamma glutamyltransferase levels (UKB data field 30730) (Gene-based burden)	measurement	0.557962	0
ENSG00000266173	STRADA	EFO_0004308	Decreased white blood cell count	measurement	0.512536	0
ENSG00000184956	MUC6	EFO_0007800	Trunk fat percentage	measurement	0.512578	0
ENSG00000124181	PLCG1	EFO_0001645	Heart disease | illnesses of adopted siblings	cardiovascular disease	0.512568	0
ENSG00000159374	M1AP	MONDO_0005147	Probable type 1 diabetes (Gene-based burden)	pancreas disease	0.5106	0
ENSG00000204406	MBD5	EFO_0009389	Sum eosinophil basophil counts	measurement	0.545087	0
ENSG00000132773	TOE1	EFO_0007988	White blood cell count	measurement	0.558035	0
ENSG00000125304	TM9SF2	EFO_0000384	Regional enteritis	gastrointestinal disease	0.522159	0
ENSG00000188906	LRRK2	EFO_0010619	Cathepsin L1 levels	measurement	0.558128	0
ENSG00000238227	TMEM250	EFO_0004531	Urate levels (UKB data field 30880) (Gene-based burden)	measurement	0.51253	0
ENSG00000173327	MAP3K11	EFO_0004213	Otosclerosis	disease of ear	0.535128	0
ENSG00000135597	REPS1	EFO_0007986	Reticulocyte count	measurement	0.55823	0
ENSG00000121281	ADCY7	EFO_0000384	Regional enteritis	gastrointestinal disease	0.525069	0
ENSG00000026103	FAS	MONDO_0017979			0.729117	0
ENSG00000101670	LIPG	EFO_0004612	High-density lipoprotein 3 cholesterol levels	measurement	0.451244	0
ENSG00000168131	OR2B2	EFO_0000405	Anal and rectal conditions	Uncategorised	0.21386	0
ENSG00000143933	CALM2	EFO_0004339	Standing height	measurement	0.558249	0
ENSG00000173852	DPY19L1	EFO_0000508	Family history of other specific disorders	genetic, familial or congenital disease	0.698364	0
ENSG00000174775	HRAS	MONDO_0008097			0.695968	0
ENSG00000198812	LRRC10	EFO_0004308	Decreased white blood cell count	measurement	0.512563	0
ENSG00000065361	ERBB3	MONDO_0011868			0.724055	1
ENSG00000158553	POM121L2	EFO_0004527	Mean corpuscular haemoglobin	measurement	0.454732	0
ENSG00000170340	B3GNT2	EFO_1001055	Hypothyroidism/myxoedema | non-cancer illness code, self-reported	Uncategorised	0.54506	0
ENSG00000228727	SAPCD1	HP_0001259	Coma	phenotype	0.466739	0
ENSG00000008277	ADAM22	MONDO_0100062			0.671827	0
ENSG00000144655	CSRNP1	EFO_0004587	Lymphocyte count	measurement	0.558283	0
ENSG00000203760	CENPW	EFO_0005409	Trunk predicted mass	measurement	0.522164	0
ENSG00000100106	TRIOBP	EFO_0004312	Forced vital capacity (fvc)	measurement	0.520065	0
ENSG00000130518	IQCN	EFO_0006336	Diastolic blood pressure, manual reading	measurement	0.512532	0
ENSG00000181449	SOX2	EFO_0000508	Family history of other specific disorders	genetic, familial or congenital disease	0.671448	0
ENSG00000162194	LBHD1	EFO_0004312	Forced vital capacity (fvc)	measurement	0.563375	0
ENSG00000147889	CDKN2A	EFO_0003966	Eye/eyelid problem | non-cancer illness code, self-reported	disease of visual system	0.512663	0
ENSG00000171723	GPHN	MONDO_0014212			0.727399	0
ENSG00000106780	MEGF9	EFO_0004617	Cystatin C levels (UKB data field 30720) (Gene-based burden)	measurement	0.512533	0
ENSG00000141510	TP53	EFO_0002422	ICD10 D36: Benign neoplasm of other and unspecified sites (Gene-based burden)	cell proliferation disorder	0.52213	0
ENSG00000136695	IL36RN	EFO_0004611	Low density lipoprotein cholesterol levels	measurement	0.529168	0
ENSG00000132535	DLG4	EFO_0008111	No | surgery/amputation of toe or leg	measurement	0.512565	0
ENSG00000163960	UBXN7	EFO_0004342	Waist circumference	measurement	0.576231	0
ENSG00000170835	CEL	EFO_0004531	Urate levels (UKB data field 30880) (Gene-based burden)	measurement	0.558013	0
ENSG00000091831	ESR1	EFO_0004260	Osteochondropathies	musculoskeletal or connective tissue disease	0.529185	1
ENSG00000070748	CHAT	Orphanet_98914			0.671425	0
ENSG00000118217	ATF6	MONDO_0018852			0.670599	0
ENSG00000002933	TMEM176A	EFO_0004627	IGF 1 (UKB data field 30770) (Gene-based burden)	measurement	0.520034	0
ENSG00000082898	XPO1	EFO_0004536	Serum levels of protein TBP	measurement	0.545102	1
ENSG00000100485	SOS2	EFO_0004570	Total bilirubin levels (UKB data field 30840) (Gene-based burden)	measurement	0.573136	0
ENSG00000233276	GPX1	EFO_0004314	Forced expiratory volume in 1-second (fev1)	measurement	0.512531	0
ENSG00000136045	PWP1	EFO_0004833	Neutrophill count	measurement	0.52919	0
ENSG00000184378	ACTRT3	MONDO_0021440	Benign neoplasm of skin	cell proliferation disorder	0.545171	0
ENSG00000164124	TMEM144	EFO_0010700	High light scatter reticulocyte percentage (UKB data field 30290) (Gene-based burden)	measurement	0.512519	0
ENSG00000185811	IKZF1	EFO_0007992	Basophill percentage	measurement	0.458352	0
ENSG00000120256	LRP11	EFO_0007814	3mm regularity index (left)	measurement	0.473792	0
ENSG00000164692	COL1A2	Orphanet_1899			0.699792	1
ENSG00000159111	MRPL10	GO_0042493	Salicylates causing adverse effects in therapeutic use (PheCode 965.3)	injury, poisoning or other complication	0.58327	0
ENSG00000011523	CEP68	EFO_0003911	Atrial fibrillation and flutter	cardiovascular disease	0.512221	0
ENSG00000085514	PILRA	EFO_0004535	Serum levels of protein ALB	measurement	0.512517	0
ENSG00000119537	KDSR	EFO_0005091	Monocyte count	measurement	0.520037	0
ENSG00000100979	PLTP	EFO_0010701	Mean reticulocyte volume (UKB data field 30260) (Gene-based burden)	measurement	0.529182	0
ENSG00000173540	GMPPB	EFO_0004980	Appendicular lean mass	measurement	0.495208	0
ENSG00000139597	N4BP2L1	EFO_0004518	Creatinine levels (UKB data field 30700) (Gene-based burden)	measurement	0.545114	0
ENSG00000141002	TCF25	EFO_0007986	Reticulocyte count	measurement	0.537968	0
ENSG00000172500	FIBP	EFO_0007988	White blood cell count	measurement	0.512544	0
ENSG00000136144	RCBTB1	EFO_0004833	Neutrophill count	measurement	0.451705	0
ENSG00000180938	ZNF572	EFO_0004833	Neutrophill count	measurement	0.558211	0
ENSG00000146039	SLC17A4	EFO_0010056	Liver iron content [conditional]	measurement	0.484646	0
ENSG00000179403	VWA1	EFO_0006335	Systolic blood pressure, manual reading	measurement	0.545115	0
ENSG00000141738	GRB7	EFO_0000508	Family history of other specific disorders	genetic, familial or congenital disease	0.72349	0
ENSG00000143457	GOLPH3L	EFO_0004528	Mean corpuscular haemoglobin concentration	measurement	0.512523	0
ENSG00000137460	FHDC1	EFO_0004526	Mean corpuscular volume	measurement	0.556502	0
ENSG00000149591	TAGLN	EFO_0004614	Apolipoprotein A levels	measurement	0.49463	0
ENSG00000177731	FLII	EFO_0007788	Waist-to-hip ratio adjusted for body mass index	measurement	0.545139	0
ENSG00000204525	HLA-C	EFO_0009189	ICD10 E05: Hyperthyroidism or thyrotoxicosis (Gene-based burden)	endocrine system disease	0.286486	0
ENSG00000115306	SPTBN1	EFO_0004238	Hearing loss	nervous system disease	0.545183	0
ENSG00000118514	ALDH8A1	EFO_0004309	Platelet count	measurement	0.514286	0
ENSG00000117394	SLC2A1	EFO_0004526	Mean corpuscular volume	measurement	0.53349	0
ENSG00000120451	SNX19	EFO_0005093	Hip circumference	measurement	0.522135	0
ENSG00000164989	CCDC171	EFO_0004342	Waist circumference	measurement	0.449955	0
ENSG00000112787	FBRSL1	MONDO_0005148	Type 2 diabetes	pancreas disease	0.565388	0
ENSG00000120256	LRP11	EFO_0004458	C reactive protein levels (UKB data field 30710) (Gene-based burden)	measurement	0.512519	0
ENSG00000161180	CCDC116	EFO_0004528	Mean corpuscular haemoglobin concentration	measurement	0.449789	0
ENSG00000166068	SPRED1	EFO_0011011	Sitting height	measurement	0.573399	0
ENSG00000062370	ZNF112	EFO_0007978	Red blood cell count	measurement	0.512547	0
ENSG00000055813	CCDC85A	EFO_0004695	Intra-ocular pressure, goldmann-correlated (left)	measurement	0.512543	0
ENSG00000163257	DCAF16	EFO_0004530	Triglyceride levels	measurement	0.51254	0
ENSG00000141127	PRPSAP2	EFO_0004526	Mean corpuscular volume	measurement	0.520061	0
ENSG00000168995	SIGLEC7	EFO_0004713	FEV1 FVC ratio Z score (UKB data field 20258) (Gene-based burden)	measurement	0.529235	0
ENSG00000099365	STX1B	EFO_0007978	Red blood cell count	measurement	0.565398	0
ENSG00000110492	MDK	MONDO_0005090	ICD10 F20: Schizophrenia (Gene-based burden)	nervous system disease	0.404273	0
ENSG00000164096	C4orf3	EFO_0010700	High light scatter reticulocyte percentage (UKB data field 30290) (Gene-based burden)	measurement	0.57393	0
ENSG00000187257	RSBN1L	EFO_0004587	Lymphocyte count	measurement	0.574444	0
ENSG00000119977	TCTN3	MONDO_0009794			0.70274	0
ENSG00000167528	ZNF641	EFO_0004587	Lymphocyte count	measurement	0.560914	0
ENSG00000108984	MAP2K6	EFO_0004616	ICD10 M17: Osteoarthritis of knee (Gene-based burden)	musculoskeletal or connective tissue disease	0.545153	0
ENSG00000172818	OVOL1	EFO_0000508	Family history of other specific disorders	genetic, familial or congenital disease	0.671573	0
ENSG00000132471	WBP2	EFO_0004833	Neutrophill count	measurement	0.512541	0
ENSG00000198890	PRMT6	EFO_0004570	Total bilirubin levels (UKB data field 30840) (Gene-based burden)	measurement	0.529188	0
ENSG00000214193	SH3D21	EFO_0009805	Whole body water mass	measurement	0.57415	0
ENSG00000103335	PIEZO1	EFO_0004833	Neutrophill count	measurement	0.520781	0
ENSG00000125877	ITPA	EFO_0004339	Standing height	measurement	0.522035	0
ENSG00000164733	CTSB	EFO_0007010	Interpolated age of participant when cancer first diagnosed	measurement	0.555116	0
ENSG00000137992	DBT	EFO_0005091	Monocyte count	measurement	0.584247	0
ENSG00000156398	SFXN2	EFO_0004627	IGF 1 (UKB data field 30770) (Gene-based burden)	measurement	0.51255	0
ENSG00000124596	OARD1	EFO_0004587	Lymphocyte count	measurement	0.479358	0
ENSG00000142798	HSPG2	EFO_1001986	Other acquired musculoskeletal deformity	musculoskeletal or connective tissue disease	0.696902	0
ENSG00000095002	MSH2	MONDO_0008018			0.702715	0
ENSG00000124299	PEPD	EFO_0004533	Alkaline phosphatase levels (UKB data field 30610) (Gene-based burden)	measurement	0.523889	0
ENSG00000133317	LGALS12	EFO_0000508	Family history of other specific disorders	genetic, familial or congenital disease	0.66994	0
ENSG00000197150	ABCB8	EFO_0004528	Mean corpuscular haemoglobin concentration	measurement	0.514277	0
ENSG00000090238	YPEL3	EFO_0008111	No | surgery/amputation of toe or leg	measurement	0.529177	0
ENSG00000136573	BLK	EFO_0007991	Eosinophill percentage	measurement	0.512538	1
ENSG00000137310	TCF19	EFO_0009546	Other disorders of eye and adnexa	disease of visual system	0.412494	0
ENSG00000165916	PSMC3	EFO_0004526	Mean corpuscular volume	measurement	0.479525	1
ENSG00000107562	CXCL12	EFO_0007991	Eosinophill percentage	measurement	0.468683	0
ENSG00000163848	ZNF148	EFO_0004611	Low density lipoprotein cholesterol levels	measurement	0.54515	0
ENSG00000164938	TP53INP1	EFO_0007993	Lymphocyte percentage	measurement	0.520063	0
ENSG00000108465	CDK5RAP3	EFO_0004713	FEV1 FVC ratio Z score (UKB data field 20258) (Gene-based burden)	measurement	0.512562	0
ENSG00000122515	ZMIZ2	EFO_0010130	Accelerometer study data quality, good wear time (UKB data field 90015)	phenotype	0.512527	0
ENSG00000204385	SLC44A4	EFO_0009518	Complication of amputation stump (PheCode 874)	injury, poisoning or other complication	0.401611	0
ENSG00000188306	LRRIQ4	EFO_0000508	Family history of other specific disorders	genetic, familial or congenital disease	0.731883	0
ENSG00000205336	ADGRG1	MONDO_0020340			0.671304	0
ENSG00000135837	CEP350	EFO_0004617	Cystatin C levels (UKB data field 30720) (Gene-based burden)	measurement	0.545129	0
ENSG00000149289	ZC3H12C	EFO_0005091	Monocyte count	measurement	0.512517	0
ENSG00000087053	MTMR2	EFO_0004337	Antonym | fi11	biological process	0.520067	0
ENSG00000205835	GMNC	EFO_0000508	Family history of other specific disorders	genetic, familial or congenital disease	0.671913	0
ENSG00000176909	MAMSTR	EFO_0007986	Reticulocyte count	measurement	0.57302	0
ENSG00000185669	SNAI3	EFO_0004339	Standing height	measurement	0.512526	0
ENSG00000162366	PDZK1IP1	EFO_0004309	Platelet count	measurement	0.512521	0
ENSG00000114520	SNX4	EFO_0004631	Anxiety score x vitamin D PRS interaction	phenotype	0.545102	0
ENSG00000204538	PSORS1C2	EFO_1000783	Diabetic neuropathy/ulcers | non-cancer illness code, self-reported	nervous system disease	0.53053	0
ENSG00000124207	CSE1L	EFO_0004312	Forced vital capacity (fvc)	measurement	0.608328	0
ENSG00000244187	TMEM141	EFO_0000508	Family history of other specific disorders	genetic, familial or congenital disease	0.694633	0
ENSG00000156587	UBE2L6	EFO_0004980	Appendicular lean mass	measurement	0.520076	0
ENSG00000160208	RRP1B	EFO_0006336	Diastolic blood pressure, manual reading	measurement	0.547701	0
ENSG00000196189	SEMA4A	EFO_0004530	Triglyceride levels	measurement	0.52981	0
ENSG00000196260	SFTA2	EFO_0000676	Psoriasis	integumentary system disease	0.272044	0
ENSG00000163634	THOC7	EFO_0000508	Family history of other specific disorders	genetic, familial or congenital disease	0.66612	0
ENSG00000185482	STAC3	CHEBI_46195	Paracetamol | medication for pain relief, constipation, heartburn	Uncategorised	0.57454	0
ENSG00000037280	FLT4	MONDO_0032913			0.724269	1
ENSG00000116337	AMPD2	MONDO_0019064			0.676666	0
ENSG00000169972	PUSL1	EFO_0011011	Sitting height	measurement	0.522074	0
ENSG00000178301	AQP11	EFO_0004696	Serum levels of protein SHBG	measurement	0.545123	0
ENSG00000013810	TACC3	EFO_0005409	Trunk predicted mass	measurement	0.545054	0
ENSG00000159592	GPBP1L1	EFO_0007988	White blood cell count	measurement	0.532208	0
ENSG00000117318	ID3	EFO_0004587	Lymphocyte count	measurement	0.512567	0
ENSG00000204538	PSORS1C2	EFO_0004908	Testosterone to estradiol ratio	measurement	0.500724	0
ENSG00000261272	MUC22	HP_0002024	Malabsorption/coeliac disease | non-cancer illness code, self-reported	gastrointestinal disease	0.418863	0
ENSG00000115155	OTOF	MONDO_0019587			0.691897	0
ENSG00000177098	SCN4B	EFO_0000407	ICD10 I42.0: Dilated cardiomyopathy (Gene-based burden)	cardiovascular disease	0.731686	0
ENSG00000102780	DGKH	EFO_0004526	Mean corpuscular volume	measurement	0.52003	0
ENSG00000137411	VARS2	EFO_0003898	Ankylosing spondylitis	musculoskeletal or connective tissue disease	0.313257	0
ENSG00000158825	CDA	EFO_0007990	Neutrophill percentage	measurement	0.512518	1
ENSG00000102981	PARD6A	EFO_0010700	High light scatter reticulocyte percentage (UKB data field 30290) (Gene-based burden)	measurement	0.557976	0
ENSG00000149218	ENDOD1	EFO_0010700	High light scatter reticulocyte percentage (UKB data field 30290) (Gene-based burden)	measurement	0.557984	0
ENSG00000157895	C12orf43	EFO_0006335	Systolic blood pressure, manual reading	measurement	0.512552	0
ENSG00000122986	HVCN1	EFO_0009388	Sum basophil neutrophil counts	measurement	0.522034	0
ENSG00000087077	TRIP6	EFO_0004339	Standing height	measurement	0.448191	0
ENSG00000134824	FADS2	EFO_0020062	Diacylglycerol(36:3)_[M+NH4]1+ levels	measurement	0.520066	0
ENSG00000010671	BTK	MONDO_0010421			0.727348	1
ENSG00000173327	MAP3K11	EFO_0001645	Heart disease | illnesses of adopted siblings	cardiovascular disease	0.574716	0
ENSG00000206560	ANKRD28	EFO_0004995	Trunk fat-free mass	measurement	0.512541	0
ENSG00000113580	NR3C1	EFO_0004713	FEV1 FVC ratio Z score (UKB data field 20258) (Gene-based burden)	measurement	0.512555	1
ENSG00000162267	ITIH3	EFO_0004337	Antonym | fi11	biological process	0.529218	0
ENSG00000118200	CAMSAP2	EFO_0001645	Heart disease | illnesses of adopted siblings	cardiovascular disease	0.553019	0
ENSG00000090487	SPG21	MONDO_0019064			0.678842	0
ENSG00000125952	MAX	EFO_0005409	Trunk predicted mass	measurement	0.551076	0
ENSG00000204657	OR2H2	EFO_0010700	High light scatter reticulocyte percentage (UKB data field 30290) (Gene-based burden)	measurement	0.45178	0
ENSG00000179344	HLA-DQB1	EFO_0003875	Peripheral vascular disease, unspecified	cardiovascular disease	0.495994	0
ENSG00000000971	CFH	EFO_0004312	Forced vital capacity (fvc)	measurement	0.468674	0
ENSG00000099910	KLHL22	EFO_0004339	Standing height	measurement	0.510589	0
ENSG00000141503	MINK1	EFO_0004695	Intra-ocular pressure, goldmann-correlated (left)	measurement	0.573465	0
ENSG00000128604	IRF5	EFO_1001486	Primary biliary cirrhosis	cell proliferation disorder	0.449728	0
ENSG00000186395	KRT10	EFO_0007992	Basophill percentage	measurement	0.512541	0
ENSG00000059377	TBXAS1	EFO_0004995	Trunk fat-free mass	measurement	0.512544	1
ENSG00000177576	C18orf32	EFO_0007777	Basal metabolic rate	measurement	0.509948	0
ENSG00000092330	TINF2	EFO_0004528	Mean corpuscular haemoglobin concentration	measurement	0.512573	0
ENSG00000126218	F10	EFO_0004339	Standing height	measurement	0.468709	1
ENSG00000186431	FCAR	EFO_0004528	Mean corpuscular haemoglobin concentration	measurement	0.540667	0
ENSG00000135414	GDF11	EFO_0007996	Eosinophil percentage of granulocytes	measurement	0.514281	0
ENSG00000153774	CFDP1	EFO_0000537	Hypertension	cardiovascular disease	0.512519	0
ENSG00000163945	UVSSA	EFO_0011011	Sitting height	measurement	0.522041	0
ENSG00000177096	PHETA2	EFO_0004908	Testosterone to estradiol ratio	measurement	0.545119	0
ENSG00000171988	JMJD1C	EFO_0004784	Age completed full time education	measurement	0.545135	0
ENSG00000108395	TRIM37	EFO_0008354	Number of incorrect matches in round	measurement	0.529162	0
ENSG00000174175	SELP	EFO_0004536	Serum levels of protein TBP	measurement	0.52919	1
ENSG00000090376	IRAK3	EFO_0004339	Standing height	measurement	0.451273	0
ENSG00000101460	MAP1LC3A	MONDO_0002898	Secondary malignant neoplasm of skin	cell proliferation disorder	0.448151	0
ENSG00000130592	LSP1	EFO_0004308	Decreased white blood cell count	measurement	0.51252	0
ENSG00000232629	HLA-DQB2	EFO_0005803	Personal history of diseases of blood and blood-forming organs	hematologic disease	0.467737	0
ENSG00000074800	ENO1	EFO_0009388	Sum basophil neutrophil counts	measurement	0.537505	0
ENSG00000105609	LILRB5	EFO_0004612	High-density lipoprotein 3 cholesterol levels	measurement	0.490982	0
ENSG00000128891	CCDC32	EFO_0004696	Serum levels of protein SHBG	measurement	0.512553	0
ENSG00000134072	CAMK1	EFO_0004458	C reactive protein levels (UKB data field 30710) (Gene-based burden)	measurement	0.522032	0
ENSG00000115233	PSMD14	EFO_0009803	Number of treatments/medications taken	Uncategorised	0.512537	1
ENSG00000148843	PDCD11	EFO_0009718	Peak expiratory flow (pef)	measurement	0.51252	0
ENSG00000132394	EEFSEC	MONDO_0004979	Asthma	respiratory or thoracic disease	0.449475	0
ENSG00000106246	PTCD1	EFO_0004318	Previously smoked cigarettes on most/all days	biological process	0.514289	0
ENSG00000140961	OSGIN1	EFO_0004536	Serum levels of protein TBP	measurement	0.51252	0
ENSG00000076604	TRAF4	EFO_0004587	Lymphocyte count	measurement	0.529162	0
ENSG00000196924	FLNA	HP_0001626	Symptoms and signs involving the circulatory and respiratory systems	respiratory or thoracic disease	0.725762	0
ENSG00000133794	BMAL1	EFO_0007803	Longest period of unenthusiasm / disinterest	measurement	0.520045	0
ENSG00000124813	RUNX2	EFO_0003923	Heel bone mineral density (bmd) t-score, automated (right)	measurement	0.512528	0
ENSG00000143919	CAMKMT	EFO_0007878	Average weekly intake of other alcoholic drinks	measurement	0.524368	0
ENSG00000158169	FANCC	EFO_0004458	C reactive protein levels (UKB data field 30710) (Gene-based burden)	measurement	0.512553	0
ENSG00000176390	CRLF3	EFO_0004527	Mean corpuscular haemoglobin	measurement	0.452565	0
ENSG00000197858	GPAA1	EFO_0010701	Mean reticulocyte volume (UKB data field 30260) (Gene-based burden)	measurement	0.549468	0
ENSG00000177409	SAMD9L	EFO_0009188	Red blood cell (erythrocyte) distribution width	measurement	0.50894	0
ENSG00000166509	CLEC3A	EFO_0004339	Standing height	measurement	0.452056	0
ENSG00000132819	RBM38	EFO_0007986	Reticulocyte count	measurement	0.449475	0
ENSG00000152556	PFKM	MONDO_0009295			0.692744	0
ENSG00000064703	DDX20	EFO_0004342	Waist circumference	measurement	0.696294	0
ENSG00000175711	B3GNTL1	EFO_0007989	Monocyte percentage	measurement	0.512557	0
ENSG00000204469	PRRC2A	EFO_0008598	Pemphigoid	integumentary system disease	0.484701	0
ENSG00000196126	HLA-DRB1	EFO_0009273	Epstein-Barr virus ZEBRA antibody levels	measurement	0.396929	0
ENSG00000104859	CLASRP	EFO_0000508	Family history of other specific disorders	genetic, familial or congenital disease	0.725541	0
ENSG00000112293	GPLD1	EFO_0000589	ICD10 E89: Postprocedural endocrine and metabolic complications and disorders, not elsewhere classified (Gene-based burden)	Uncategorised	0.497239	0
ENSG00000141002	TCF25	MONDO_0002898	Secondary malignant neoplasm of skin	cell proliferation disorder	0.555134	0
ENSG00000160808	MYL3	MONDO_0019441			0.770539	1
ENSG00000078399	HOXA9	EFO_0005409	Trunk predicted mass	measurement	0.451305	0
ENSG00000100997	ABHD12	EFO_0004342	Waist circumference	measurement	0.585105	0
ENSG00000113119	TMCO6	EFO_0006335	Systolic blood pressure, manual reading	measurement	0.537511	0
ENSG00000107863	ARHGAP21	EFO_0010700	High light scatter reticulocyte percentage (UKB data field 30290) (Gene-based burden)	measurement	0.573217	0
ENSG00000113492	AGXT2	EFO_0010983	3-hydroxyisobutyrate levels	measurement	0.486222	0
ENSG00000179344	HLA-DQB1	EFO_0000685	Rheumatoid arthritis	musculoskeletal or connective tissue disease	0.347395	0
ENSG00000106991	ENG	EFO_0007986	Reticulocyte count	measurement	0.512533	0
ENSG00000117419	ERI3	EFO_0004468	ICD10 R73: Elevated blood glucose level (Gene-based burden)	measurement	0.522134	0
ENSG00000140398	NEIL1	EFO_0004980	Appendicular lean mass	measurement	0.472803	0
ENSG00000105738	SIPA1L3	MONDO_0011060			0.672855	0
ENSG00000169220	RGS14	EFO_0000701	Degenerative skin conditions and other dermatoses	integumentary system disease	0.51254	0
ENSG00000109180	OCIAD1	EFO_0000508	Family history of other specific disorders	genetic, familial or congenital disease	0.663298	0
ENSG00000143537	ADAM15	EFO_0004526	Mean corpuscular volume	measurement	0.512519	0
ENSG00000007541	PIGQ	EFO_0004527	Mean corpuscular haemoglobin	measurement	0.451849	0
ENSG00000106948	AKNA	EFO_0004614	Apolipoprotein A levels	measurement	0.558194	0
ENSG00000146374	RSPO3	EFO_0004532	Gamma glutamyltransferase levels (UKB data field 30730) (Gene-based burden)	measurement	0.416137	0
ENSG00000254986	DPP3	EFO_0004312	Forced vital capacity (fvc)	measurement	0.512555	0
ENSG00000168685	IL7R	EFO_0000384	Regional enteritis	gastrointestinal disease	0.51254	0
ENSG00000186340	THBS2	EFO_0009552	Hemorrhoids	cardiovascular disease	0.468681	0
ENSG00000103496	STX4	EFO_0004340	Body mass index (bmi)	measurement	0.545061	0
ENSG00000102144	PGK1	MONDO_0010572			0.703099	0
ENSG00000167083	GNGT2	GO_0042493	Salicylates causing adverse effects in therapeutic use (PheCode 965.3)	injury, poisoning or other complication	0.557977	0
ENSG00000183011	NAA38	EFO_0007996	Eosinophil percentage of granulocytes	measurement	0.512537	0
ENSG00000053900	ANAPC4	EFO_0004995	Trunk fat-free mass	measurement	0.544382	0
ENSG00000270882	H4C14	EFO_0007800	Trunk fat percentage	measurement	0.516988	0
ENSG00000131323	TRAF3	EFO_0004342	Waist circumference	measurement	0.573868	0
ENSG00000089154	GCN1	EFO_0009819	Comparative body size at age 10	Uncategorised	0.540668	0
ENSG00000106565	TMEM176B	EFO_0007777	Basal metabolic rate	measurement	0.52456	0
ENSG00000127663	KDM4B	EFO_0007814	3mm regularity index (left)	measurement	0.589658	0
ENSG00000133935	ERG28	EFO_0004339	Standing height	measurement	0.452543	0
ENSG00000171988	JMJD1C	EFO_0000275	Atrial fibrillation | non-cancer illness code, self-reported	cardiovascular disease	0.614088	0
ENSG00000120733	KDM3B	EFO_0004269	Irregular heart beat | non-cancer illness code, self-reported	cardiovascular disease	0.605236	0
ENSG00000121749	TBC1D15	EFO_0000508	Family history of other specific disorders	genetic, familial or congenital disease	0.666595	0
ENSG00000103160	HSDL1	EFO_0007010	Interpolated age of participant when cancer first diagnosed	measurement	0.510601	0
ENSG00000171596	NMUR1	EFO_0004528	Mean corpuscular haemoglobin concentration	measurement	0.557985	0
ENSG00000184939	ZFP90	EFO_0007991	Eosinophill percentage	measurement	0.537508	0
ENSG00000112214	FHL5	HP_0002315	Tension headache	phenotype	0.452123	0
ENSG00000125821	DTD1	EFO_0007991	Eosinophill percentage	measurement	0.557983	0
ENSG00000160360	GPSM1	EFO_0009805	Whole body water mass	measurement	0.574137	0
ENSG00000122735	DNAI1	EFO_0000508	Family history of other specific disorders	genetic, familial or congenital disease	0.731888	0
ENSG00000122965	RBM19	EFO_0000508	Family history of other specific disorders	genetic, familial or congenital disease	0.692303	0
ENSG00000132842	AP3B1	EFO_0004616	ICD10 M17: Osteoarthritis of knee (Gene-based burden)	musculoskeletal or connective tissue disease	0.514093	0
ENSG00000104613	INTS10	EFO_0020063	Diacylglycerol(36:4)_[M+NH4]1+ levels	measurement	0.511195	0
ENSG00000065029	ZNF76	EFO_0004533	Alkaline phosphatase levels (UKB data field 30610) (Gene-based burden)	measurement	0.512528	0
ENSG00000204160	ZDHHC18	EFO_0010918	Lectin-like oxidized LDL receptor 1 levels	measurement	0.589656	0
ENSG00000188283	ZNF383	EFO_1001304	Hypolasia of dental enamel	gastrointestinal disease	0.697062	0
ENSG00000239697	TNFSF12	EFO_0007984	Platelet distribution width	measurement	0.529541	0
ENSG00000169344	UMOD	EFO_0003086	Other renal/kidney problem | non-cancer illness code, self-reported	urinary system disease	0.732491	0
ENSG00000204969	PCDHA2	EFO_0006335	Systolic blood pressure, manual reading	measurement	0.47788	0
ENSG00000105376	ICAM5	EFO_0007985	Platelet crit	measurement	0.422478	0
ENSG00000115216	NRBP1	EFO_0004308	Decreased white blood cell count	measurement	0.558185	0
ENSG00000129535	NRL	EFO_0004326	Pulse rate	measurement	0.511034	0
ENSG00000188290	HES4	EFO_0007010	Interpolated age of participant when cancer first diagnosed	measurement	0.574791	0
ENSG00000067141	NEO1	EFO_0009188	Red blood cell (erythrocyte) distribution width	measurement	0.325098	0
ENSG00000105376	ICAM5	EFO_1000627	Other disorders of thyroid	endocrine system disease	0.505563	0
ENSG00000112182	BACH2	EFO_0007988	White blood cell count	measurement	0.545066	0
ENSG00000159314	ARHGAP27	EFO_0009253	Immature reticulocyte fraction	measurement	0.452642	0
ENSG00000106785	TRIM14	EFO_0009188	Red blood cell (erythrocyte) distribution width	measurement	0.472008	0
ENSG00000139629	GALNT6	HP_0003124	Hypercholesterolemia	phenotype	0.512521	0
ENSG00000185920	PTCH1	EFO_0009805	Whole body water mass	measurement	0.565379	0
ENSG00000117620	SLC35A3	MONDO_0014248			0.689382	0
ENSG00000173705	SUSD5	EFO_0000508	Family history of other specific disorders	genetic, familial or congenital disease	0.687976	0
ENSG00000137700	SLC37A4	EFO_0004532	Gamma glutamyltransferase levels (UKB data field 30730) (Gene-based burden)	measurement	0.551081	0
ENSG00000172057	ORMDL3	EFO_1001486	Primary biliary cirrhosis	cell proliferation disorder	0.522037	0
ENSG00000276043	UHRF1	EFO_0007990	Neutrophill percentage	measurement	0.512573	0
ENSG00000151704	KCNJ1	EFO_0000508	Family history of other specific disorders	genetic, familial or congenital disease	0.664454	0
ENSG00000100599	RIN3	EFO_0004833	Neutrophill count	measurement	0.449315	0
ENSG00000187223	LCE2D	EFO_0000676	Psoriasis	integumentary system disease	0.524268	0
ENSG00000110665	C11orf21	EFO_0007992	Basophill percentage	measurement	0.512539	0
ENSG00000183258	DDX41	MONDO_0014809			0.642836	0
ENSG00000064995	TAF11	EFO_0004532	Gamma glutamyltransferase levels (UKB data field 30730) (Gene-based burden)	measurement	0.452401	0
ENSG00000156050	FAM161B	EFO_0004305	Nucleated red blood cell count	measurement	0.46363	0
ENSG00000204351	SKIC2	EFO_0004842	Eosinophill count	measurement	0.445713	0
ENSG00000146221	TCTE1	EFO_0005091	Monocyte count	measurement	0.450045	0
ENSG00000087338	GMCL1	EFO_0010700	High light scatter reticulocyte percentage (UKB data field 30290) (Gene-based burden)	measurement	0.512565	0
ENSG00000101187	SLCO4A1	EFO_0000508	Family history of other specific disorders	genetic, familial or congenital disease	0.692889	0
ENSG00000092929	UNC13D	EFO_0005093	Hip circumference	measurement	0.605237	0
ENSG00000157992	KRTCAP3	EFO_0007984	Platelet distribution width	measurement	0.512527	0
ENSG00000166170	BAG5	EFO_0004631	Anxiety score x vitamin D PRS interaction	phenotype	0.450272	0
ENSG00000163599	CTLA4	MONDO_0014493			0.698626	1
ENSG00000169230	PRELID1	EFO_0009270	Heel bone mineral density (bmd) t-score, automated	measurement	0.51252	0
ENSG00000168958	MFF	MONDO_0002970	Disorders of iris and ciliary body	disease of visual system	0.510543	0
ENSG00000250571	GLI4	EFO_0004528	Mean corpuscular haemoglobin concentration	measurement	0.512521	0
ENSG00000150455	TIRAP	EFO_0004584	Mean platelet (thrombocyte) volume	measurement	0.491001	0
ENSG00000126432	PRDX5	EFO_0007978	Red blood cell count	measurement	0.573548	0
ENSG00000243943	ZNF512	EFO_0007988	White blood cell count	measurement	0.533609	0
ENSG00000156709	AIFM1	Orphanet_139583			0.663832	0
ENSG00000106330	MOSPD3	EFO_0008111	No | surgery/amputation of toe or leg	measurement	0.697773	0
ENSG00000076201	PTPN23	EFO_0005090	Basophill count	measurement	0.512566	0
ENSG00000173442	EHBP1L1	EFO_0004713	FEV1 FVC ratio Z score (UKB data field 20258) (Gene-based burden)	measurement	0.512547	0
ENSG00000114650	SCAP	EFO_0009390	Sum neutrophil eosinophil counts	measurement	0.540678	0
ENSG00000117616	RSRP1	EFO_0004535	Serum levels of protein ALB	measurement	0.512544	0
ENSG00000141580	WDR45B	EFO_0007990	Neutrophill percentage	measurement	0.557982	0
ENSG00000007541	PIGQ	EFO_0004309	Platelet count	measurement	0.512316	0
ENSG00000103196	CRISPLD2	EFO_0004980	Appendicular lean mass	measurement	0.560842	0
ENSG00000166797	CIAO2A	EFO_0005090	Basophill count	measurement	0.515298	0
ENSG00000189099	PRSS48	EFO_0007985	Platelet crit	measurement	0.452542	0
ENSG00000165916	PSMC3	EFO_0004842	Eosinophill count	measurement	0.479914	1
ENSG00000120029	ARMH3	EFO_0006941	Hand grip strength (right)	measurement	0.574376	0
ENSG00000140545	MFGE8	EFO_0008203	Lactadherin measurement	measurement	0.324541	0
ENSG00000172977	KAT5	EFO_0004274	Gouty arthropathy	musculoskeletal or connective tissue disease	0.520996	0
ENSG00000080546	SESN1	EFO_0001663	Prostate cancer | illnesses of adopted father	cell proliferation disorder	0.545087	0
ENSG00000103089	FA2H	MONDO_0019064			0.729465	0
ENSG00000105229	PIAS4	MONDO_0004867	Other upper respiratory disease	respiratory or thoracic disease	0.522048	0
ENSG00000126062	TMEM115	EFO_0009253	Immature reticulocyte fraction	measurement	0.512523	0
ENSG00000090382	LYZ	EFO_0007997	Granulocyte percentage of myeloid white cells	measurement	0.468682	0
ENSG00000183726	TMEM50A	EFO_0004696	Serum levels of protein SHBG	measurement	0.454766	0
ENSG00000065882	TBC1D1	EFO_0005091	Monocyte count	measurement	0.512562	0
ENSG00000160613	PCSK7	EFO_0006336	Diastolic blood pressure, manual reading	measurement	0.512553	0
ENSG00000108468	CBX1	EFO_0007988	White blood cell count	measurement	0.512543	0
ENSG00000147202	DIAPH2	EFO_0000508	Family history of other specific disorders	genetic, familial or congenital disease	0.694716	0
ENSG00000167965	MLST8	EFO_0003911	Atrial fibrillation and flutter	cardiovascular disease	0.573809	0
ENSG00000003137	CYP26B1	MONDO_0013740			0.685355	0
ENSG00000135775	COG2	MONDO_0054559			0.695335	0
ENSG00000167325	RRM1	EFO_0004713	FEV1 FVC ratio Z score (UKB data field 20258) (Gene-based burden)	measurement	0.520066	1
ENSG00000061273	HDAC7	MONDO_0005271	Allergic disease (Gene-based burden)	immune system disease	0.512534	1
ENSG00000159714	ZDHHC1	HP_0000836	Hypothyroidism/myxoedema | non-cancer illness code, self-reported	Uncategorised	0.545091	0
ENSG00000030110	BAK1	EFO_0600047	Spleen volume [conditional]	measurement	0.512536	0
ENSG00000131069	ACSS2	EFO_0004286	Venous thromboembolism	cardiovascular disease	0.575429	0
ENSG00000166925	TSC22D4	EFO_0004784	Age completed full time education	measurement	0.510378	0
ENSG00000177885	GRB2	EFO_0004312	Forced vital capacity (fvc)	measurement	0.512614	0
ENSG00000055483	USP36	EFO_0007777	Basal metabolic rate	measurement	0.535135	0
ENSG00000105053	VRK3	EFO_0008354	Number of incorrect matches in round	measurement	0.512538	0
ENSG00000196735	HLA-DQA1	HP_0000836	Hypothyroidism/myxoedema | non-cancer illness code, self-reported	Uncategorised	0.426418	0
ENSG00000242950	ERVW-1	EFO_0004339	Standing height	measurement	0.463715	0
ENSG00000110080	ST3GAL4	EFO_0008137	Galectin-3 levels	measurement	0.547697	0
ENSG00000196189	SEMA4A	EFO_0011011	Sitting height	measurement	0.52219	0
ENSG00000117984	CTSD	EFO_0007978	Red blood cell count	measurement	0.583585	0
ENSG00000171763	AFG2B	EFO_0007937	Serum levels of protein IRF6	measurement	0.522049	0
ENSG00000135862	LAMC1	EFO_0006336	Diastolic blood pressure, manual reading	measurement	0.512517	1
ENSG00000166451	CENPN	EFO_0004527	Mean corpuscular haemoglobin	measurement	0.450236	0
ENSG00000124813	RUNX2	EFO_0005409	Trunk predicted mass	measurement	0.514092	0
ENSG00000254999	BRK1	EFO_0004995	Trunk fat-free mass	measurement	0.512524	0
ENSG00000141568	FOXK2	EFO_0010701	Mean reticulocyte volume (UKB data field 30260) (Gene-based burden)	measurement	0.551092	0
ENSG00000172247	C1QTNF4	EFO_0008328	Morning/evening person (chronotype)	measurement	0.529188	0
ENSG00000172732	MUS81	EFO_0007991	Eosinophill percentage	measurement	0.530265	0
ENSG00000177311	ZBTB38	EFO_0004338	Weight, manual entry	measurement	0.573389	0
ENSG00000204538	PSORS1C2	EFO_0009189	ICD10 E05: Hyperthyroidism or thyrotoxicosis (Gene-based burden)	endocrine system disease	0.217394	0
ENSG00000109790	KLHL5	EFO_0000305	Breast cancer | illnesses of adopted mother	cell proliferation disorder	0.558113	0
ENSG00000134905	CARS2	MONDO_0016387			0.696187	0
ENSG00000164695	CHMP4C	EFO_0007986	Reticulocyte count	measurement	0.512532	0
ENSG00000170445	HARS1	HP_0001272			0.705072	0
ENSG00000147874	HAUS6	EFO_0004584	Mean platelet (thrombocyte) volume	measurement	0.557807	0
ENSG00000196345	ZKSCAN7	EFO_0007800	Trunk fat percentage	measurement	0.573656	0
ENSG00000176222	ZNF404	EFO_0009552	Hemorrhoids	cardiovascular disease	0.512532	0
ENSG00000127837	AAMP	EFO_0009188	Red blood cell (erythrocyte) distribution width	measurement	0.486962	0
ENSG00000135541	AHI1	EFO_0007992	Basophill percentage	measurement	0.512517	0
ENSG00000184302	SIX6	EFO_0004908	Testosterone to estradiol ratio	measurement	0.450963	0
ENSG00000102882	MAPK3	EFO_0004338	Weight, manual entry	measurement	0.510954	0
ENSG00000169344	UMOD	EFO_0000508	Family history of other specific disorders	genetic, familial or congenital disease	0.697831	0
ENSG00000122870	BICC1	EFO_0004617	Cystatin C levels (UKB data field 30720) (Gene-based burden)	measurement	0.525588	0
ENSG00000022976	ZNF839	EFO_0004526	Mean corpuscular volume	measurement	0.529048	0
ENSG00000154582	ELOC	EFO_0004587	Lymphocyte count	measurement	0.520038	0
ENSG00000171163	ZNF692	EFO_0004526	Mean corpuscular volume	measurement	0.565382	0
ENSG00000176714	CCDC121	EFO_0004833	Neutrophill count	measurement	0.558136	0
ENSG00000167778	SPRYD3	EFO_0004980	Appendicular lean mass	measurement	0.557945	0
ENSG00000007923	DNAJC11	EFO_0004514	Heel quantitative ultrasound index (qui), direct entry (right)	measurement	0.584741	0
ENSG00000084092	NOA1	EFO_0009188	Red blood cell (erythrocyte) distribution width	measurement	0.512539	0
ENSG00000166452	AKIP1	EFO_0004339	Standing height	measurement	0.520071	0
ENSG00000116337	AMPD2	Orphanet_401805			0.676666	0
ENSG00000174775	HRAS	EFO_0000501	Follicular thyroid cancer	cell proliferation disorder	0.695931	0
ENSG00000140853	NLRC5	EFO_0004530	Triglyceride levels	measurement	0.558677	0
ENSG00000139323	POC1B	EFO_0004627	IGF 1 (UKB data field 30770) (Gene-based burden)	measurement	0.514285	0
ENSG00000214787	MS4A4E	EFO_0010241	Galectin-3-binding protein measurement	measurement	0.545082	0
ENSG00000182718	ANXA2	EFO_0004703	Age when periods started (menarche)	measurement	0.512528	0
ENSG00000204248	COL11A2	EFO_0004339	Standing height	measurement	0.451308	1
ENSG00000137265	IRF4	EFO_0000095	Lymphoid leukemia, chronic	cell proliferation disorder	0.57416	0
ENSG00000167900	TK1	EFO_0004527	Mean corpuscular haemoglobin	measurement	0.529178	0
ENSG00000148339	SLC25A25	EFO_0007937	Serum levels of protein IRF6	measurement	0.574453	0
ENSG00000143409	MINDY1	EFO_0004193	Rodent ulcer | cancer code, self-reported	cell proliferation disorder	0.546884	0
ENSG00000104921	FCER2	EFO_0007989	Monocyte percentage	measurement	0.48183	0
ENSG00000165113	GKAP1	EFO_0004614	Apolipoprotein A levels	measurement	0.51254	0
ENSG00000183072	NKX2-5	EFO_1000825	ICD10 Q21.1: Atrial septal defect (Gene-based burden)	cardiovascular disease	0.686368	0
ENSG00000157856	DRC1	MONDO_0016575			0.683283	0
ENSG00000204001	LCN8	EFO_0004308	Decreased white blood cell count	measurement	0.51252	0
ENSG00000102466	FGF14	HP_0001250	Epilepsy, recurrent seizures, convulsions	nervous system disease	0.770538	0
ENSG00000116791	CRYZ	EFO_0009270	Heel bone mineral density (bmd) t-score, automated	measurement	0.529157	0
ENSG00000118849	RARRES1	EFO_0000537	Hypertension	cardiovascular disease	0.520038	0
ENSG00000167195	GOLGA6C	EFO_0004570	Total bilirubin levels (UKB data field 30840) (Gene-based burden)	measurement	0.529151	0
ENSG00000183255	PTTG1IP	EFO_0007978	Red blood cell count	measurement	0.512541	0
ENSG00000196155	PLEKHG4	EFO_0005409	Trunk predicted mass	measurement	0.452149	0
ENSG00000184060	ADAP2	EFO_0004509	Hemoglobin [conditional]	measurement	0.529098	0
ENSG00000204978	ERICH4	EFO_0010972	Serum phosphate levels	measurement	0.514277	0
ENSG00000110514	MADD	EFO_0000712	Stroke | vascular/heart problems diagnosed by doctor	cardiovascular disease	0.584714	0
ENSG00000100368	CSF2RB	EFO_0007996	Eosinophil percentage of granulocytes	measurement	0.512543	1
ENSG00000163939	PBRM1	EFO_0004696	Serum levels of protein SHBG	measurement	0.44676	0
ENSG00000148248	SURF4	EFO_0007986	Reticulocyte count	measurement	0.532997	0
ENSG00000008056	SYN1	EFO_0000508	Family history of other specific disorders	genetic, familial or congenital disease	0.731655	0
ENSG00000153815	CMIP	EFO_0004314	Forced expiratory volume in 1-second (fev1)	measurement	0.512525	0
ENSG00000168385	SEPTIN2	EFO_0004614	Apolipoprotein A levels	measurement	0.565409	0
ENSG00000065054	NHERF2	EFO_0007800	Trunk fat percentage	measurement	0.573025	0
ENSG00000204305	AGER	EFO_0000589	ICD10 E89: Postprocedural endocrine and metabolic complications and disorders, not elsewhere classified (Gene-based burden)	Uncategorised	0.300089	0
ENSG00000124920	MYRF	MONDO_0004907			0.512532	0
ENSG00000125450	NUP85	EFO_0004458	C reactive protein levels (UKB data field 30710) (Gene-based burden)	measurement	0.51254	0
ENSG00000115602	IL1RL1	EFO_0005854	Allergic rhinitis	respiratory or thoracic disease	0.259567	0
ENSG00000163930	BAP1	EFO_0004627	IGF 1 (UKB data field 30770) (Gene-based burden)	measurement	0.547179	0
ENSG00000167083	GNGT2	EFO_0000684	Symptoms involving respiratory system and other chest symptoms	respiratory or thoracic disease	0.549352	0
ENSG00000085514	PILRA	EFO_0007985	Platelet crit	measurement	0.518621	0
ENSG00000174125	TLR1	EFO_0005409	Trunk predicted mass	measurement	0.576238	0
ENSG00000204316	MRPL38	EFO_0004612	High-density lipoprotein 3 cholesterol levels	measurement	0.512529	0
ENSG00000204610	TRIM15	MONDO_0005147	Probable type 1 diabetes (Gene-based burden)	pancreas disease	0.466036	0
ENSG00000178718	RPP25	EFO_0004570	Total bilirubin levels (UKB data field 30840) (Gene-based burden)	measurement	0.512549	0
ENSG00000142784	WDTC1	EFO_0000508	Family history of other specific disorders	genetic, familial or congenital disease	0.706575	0
ENSG00000130638	ATXN10	EFO_0004348	Hematocrit	measurement	0.520066	0
ENSG00000166925	TSC22D4	EFO_0004535	Serum levels of protein ALB	measurement	0.512532	0
ENSG00000117122	MFAP2	EFO_0004312	Forced vital capacity (fvc)	measurement	0.629592	0
ENSG00000146039	SLC17A4	EFO_0001069	"Endocrine, nutritional and metabolic diseases"	endocrine system disease	0.516447	0
ENSG00000178623	GPR35	EFO_0000729	Ulcerative colitis	gastrointestinal disease	0.449894	0
ENSG00000241106	HLA-DOB	EFO_0009322	Proliferative diabetic retinopathy	disease of visual system	0.397841	0
ENSG00000159873	CCDC117	GO_0042493	Salicylates causing adverse effects in therapeutic use (PheCode 965.3)	injury, poisoning or other complication	0.522089	0
ENSG00000157326	DHRS4	EFO_0004627	IGF 1 (UKB data field 30770) (Gene-based burden)	measurement	0.545115	0
ENSG00000140474	ULK3	EFO_0006336	Diastolic blood pressure, manual reading	measurement	0.548821	0
ENSG00000124313	IQSEC2	EFO_0000508	Family history of other specific disorders	genetic, familial or congenital disease	0.694369	0
ENSG00000136830	NIBAN2	EFO_0007991	Eosinophill percentage	measurement	0.537515	0
ENSG00000167065	DUSP18	EFO_0004509	Hemoglobin [conditional]	measurement	0.557959	0
ENSG00000238083	LRRC37A2	EFO_0008393	Mean time to correctly identify matches	measurement	0.584999	0
ENSG00000150401	DCUN1D2	EFO_0000508	Family history of other specific disorders	genetic, familial or congenital disease	0.664202	0
ENSG00000174292	TNK1	EFO_0004908	Testosterone to estradiol ratio	measurement	0.446598	0
ENSG00000165588	OTX2	EFO_0000508	Family history of other specific disorders	genetic, familial or congenital disease	0.67114	0
ENSG00000110048	OSBP	EFO_0000508	Family history of other specific disorders	genetic, familial or congenital disease	0.663823	0
ENSG00000108599	AKAP10	EFO_0004509	Hemoglobin [conditional]	measurement	0.529162	0
ENSG00000179950	PUF60	EFO_0004528	Mean corpuscular haemoglobin concentration	measurement	0.512541	0
ENSG00000135148	TRAFD1	EFO_0000274	Age hay fever, rhinitis or eczema diagnosed	integumentary system disease	0.585687	0
ENSG00000213672	NCKIPSD	EFO_0008475	Mood swings (UKB data field 1920) (Gene-based burden)	measurement	0.514276	0
ENSG00000112039	FANCE	EFO_0004627	IGF 1 (UKB data field 30770) (Gene-based burden)	measurement	0.452559	0
ENSG00000167548	KMT2D	MONDO_0016512			0.728281	0
ENSG00000118058	KMT2A	EFO_0004696	Serum levels of protein SHBG	measurement	0.512532	0
ENSG00000163785	RYK	EFO_0004325	High blood pressure | vascular/heart problems diagnosed by doctor	measurement	0.522036	0
ENSG00000173221	GLRX	EFO_0007010	Interpolated age of participant when cancer first diagnosed	measurement	0.510938	0
ENSG00000143552	NUP210L	EFO_0009101	Age of primiparous women at birth of child	measurement	0.522053	0
ENSG00000165617	DACT1	EFO_0009253	Immature reticulocyte fraction	measurement	0.525313	0
ENSG00000127415	IDUA	EFO_0004338	Weight, manual entry	measurement	0.398208	0
ENSG00000130635	COL5A1	HP_0001075			0.692936	1
ENSG00000168427	KLHL30	EFO_0004980	Appendicular lean mass	measurement	0.512516	0
ENSG00000168803	ADAL	EFO_0004612	High-density lipoprotein 3 cholesterol levels	measurement	0.512536	0
ENSG00000221988	PPT2	MONDO_0005148	Type 2 diabetes	pancreas disease	0.524378	0
ENSG00000143753	DEGS1	EFO_0004612	High-density lipoprotein 3 cholesterol levels	measurement	0.545055	0
ENSG00000162267	ITIH3	EFO_0000618	Other and unspecified disorders of the nervous system	nervous system disease	0.451093	0
ENSG00000158525	CPA5	EFO_0000508	Family history of other specific disorders	genetic, familial or congenital disease	0.727182	0
ENSG00000198015	MRPL42	EFO_0000508	Family history of other specific disorders	genetic, familial or congenital disease	0.663136	0
ENSG00000158792	SPATA2L	EFO_0009749	Age first had sexual intercourse	measurement	0.54935	0
ENSG00000134215	VAV3	EFO_0004705	Acquired hypothyroidism	endocrine system disease	0.600515	0
ENSG00000179142	CYP11B2	EFO_0000319	Circulatory disease nec	cardiovascular disease	0.496909	1
ENSG00000163482	STK36	EFO_0006336	Diastolic blood pressure, manual reading	measurement	0.562384	0
ENSG00000115211	EIF2B4	EFO_0004533	Alkaline phosphatase levels (UKB data field 30610) (Gene-based burden)	measurement	0.451625	0
ENSG00000123908	AGO2	EFO_0004309	Platelet count	measurement	0.512531	0
ENSG00000204713	TRIM27	HP_0100790	Hernia	phenotype	0.525299	0
ENSG00000196843	ARID5A	EFO_0004587	Lymphocyte count	measurement	0.512533	0
ENSG00000213445	SIPA1	EFO_0007991	Eosinophill percentage	measurement	0.557945	0
ENSG00000154928	EPHB1	EFO_0004314	Forced expiratory volume in 1-second (fev1)	measurement	0.529154	1
ENSG00000175826	CTDNEP1	EFO_0004587	Lymphocyte count	measurement	0.480869	0
ENSG00000177885	GRB2	EFO_0004617	Cystatin C levels (UKB data field 30720) (Gene-based burden)	measurement	0.512537	0
ENSG00000185875	THNSL1	EFO_0009390	Sum neutrophil eosinophil counts	measurement	0.659857	0
ENSG00000184110	EIF3C	EFO_0007800	Trunk fat percentage	measurement	0.514132	0
ENSG00000130921	MTRFR	EFO_0004458	C reactive protein levels (UKB data field 30710) (Gene-based burden)	measurement	0.558252	0
ENSG00000182327	GLTPD2	EFO_0004532	Gamma glutamyltransferase levels (UKB data field 30730) (Gene-based burden)	measurement	0.529174	0
ENSG00000103335	PIEZO1	EFO_0004980	Appendicular lean mass	measurement	0.512548	0
ENSG00000183605	SFXN4	EFO_0004838	Calcium levels (UKB data field 30680) (Gene-based burden)	measurement	0.512524	0
ENSG00000021461	CYP3A43	EFO_0004696	Serum levels of protein SHBG	measurement	0.560937	1
ENSG00000182985	CADM1	EFO_0004703	Age when periods started (menarche)	measurement	0.529161	0
ENSG00000170835	CEL	MONDO_0005178	Osteoarthritis	musculoskeletal or connective tissue disease	0.522083	0
ENSG00000112282	MED23	EFO_0004631	Anxiety score x vitamin D PRS interaction	phenotype	0.458505	0
ENSG00000118473	SGIP1	EFO_0004326	Pulse rate	measurement	0.522128	0
ENSG00000167081	PBX3	EFO_0009714	Long-standing illness, disability or infirmity	Uncategorised	0.549354	0
ENSG00000174282	ZBTB4	EFO_0004305	Nucleated red blood cell count	measurement	0.451517	0
ENSG00000172757	CFL1	EFO_0004995	Trunk fat-free mass	measurement	0.449395	0
ENSG00000148690	FRA10AC1	EFO_0000508	Family history of other specific disorders	genetic, familial or congenital disease	0.670059	0
ENSG00000145103	ILDR1	EFO_0007985	Platelet crit	measurement	0.512522	0
ENSG00000162517	PEF1	EFO_0000508	Family history of other specific disorders	genetic, familial or congenital disease	0.694585	0
ENSG00000133059	DSTYK	EFO_0007992	Basophill percentage	measurement	0.44995	0
ENSG00000074800	ENO1	EFO_0005090	Basophill count	measurement	0.449474	0
ENSG00000178718	RPP25	EFO_0004617	Cystatin C levels (UKB data field 30720) (Gene-based burden)	measurement	0.558015	0
ENSG00000204700	OR2J2	MONDO_0001898	Disorders of choroid and retina	disease of visual system	0.544344	0
ENSG00000137936	BCAR3	EFO_0004518	Creatinine levels (UKB data field 30700) (Gene-based burden)	measurement	0.512544	0
ENSG00000142405	NLRP12	EFO_0005091	Monocyte count	measurement	0.537078	0
ENSG00000198833	UBE2J1	EFO_0000508	Family history of other specific disorders	genetic, familial or congenital disease	0.671548	0
ENSG00000243509	TNFRSF6B	EFO_0004574	Total cholesterol levels	measurement	0.410675	0
ENSG00000131470	PSMC3IP	EFO_0004908	Testosterone to estradiol ratio	measurement	0.512561	0
ENSG00000127080	IPPK	EFO_0009805	Whole body water mass	measurement	0.512572	0
ENSG00000131196	NFATC1	EFO_0000508	Family history of other specific disorders	genetic, familial or congenital disease	0.731968	0
ENSG00000153814	JAZF1	EFO_0004531	Urate levels (UKB data field 30880) (Gene-based burden)	measurement	0.517456	0
ENSG00000231925	TAPBP	EFO_0009554	Intestinal malabsorption (non-celiac)	gastrointestinal disease	0.517532	0
ENSG00000125124	BBS2	EFO_0009817	Getting up in morning	Uncategorised	0.57309	0
ENSG00000181555	SETD2	EFO_0009390	Sum neutrophil eosinophil counts	measurement	0.557992	0
ENSG00000087263	OGFOD1	EFO_0004584	Mean platelet (thrombocyte) volume	measurement	0.545141	0
ENSG00000179750	APOBEC3B	MONDO_0007254	Breast cancer	cell proliferation disorder	0.512532	0
ENSG00000187626	ZKSCAN4	CHEBI_46195	Paracetamol | medication for pain relief, constipation, heartburn	Uncategorised	0.449279	0
ENSG00000128011	LRFN1	EFO_0000508	Family history of other specific disorders	genetic, familial or congenital disease	0.671223	0
ENSG00000100325	ASCC2	EFO_0000729	Ulcerative colitis	gastrointestinal disease	0.551096	0
ENSG00000176953	NFATC2IP	EFO_0000384	Regional enteritis	gastrointestinal disease	0.575094	0
ENSG00000234745	HLA-B	EFO_0000699	Sicca syndrome	disease of visual system	0.217554	0
ENSG00000100300	TSPO	EFO_0007997	Granulocyte percentage of myeloid white cells	measurement	0.512522	0
ENSG00000198569	SLC34A3	EFO_0010972	Serum phosphate levels	measurement	0.49131	0
ENSG00000126838	PZP	EFO_0004526	Mean corpuscular volume	measurement	0.512516	0
ENSG00000221968	FADS3	EFO_0009605	Diseases of pancreas	pancreas disease	0.565384	0
ENSG00000164366	CCDC127	EFO_0000508	Family history of other specific disorders	genetic, familial or congenital disease	0.652384	0
ENSG00000064547	LPAR2	EFO_0001422	Cirrhosis of liver without mention of alcohol	cell proliferation disorder	0.510568	0
ENSG00000084112	SSH1	EFO_0009253	Immature reticulocyte fraction	measurement	0.520047	0
ENSG00000105639	JAK3	EFO_0004458	C reactive protein levels (UKB data field 30710) (Gene-based burden)	measurement	0.512536	1
ENSG00000071242	RPS6KA2	MONDO_0002898	Secondary malignant neoplasm of skin	cell proliferation disorder	0.574372	0
ENSG00000125510	OPRL1	EFO_0006335	Systolic blood pressure, manual reading	measurement	0.589634	0
ENSG00000087448	KLHL42	EFO_0000400	Diabetes mellitus	pancreas disease	0.55809	0
ENSG00000143552	NUP210L	MONDO_0008315	ICD10 C61: Malignant neoplasm of prostate	cell proliferation disorder	0.519976	0
ENSG00000107175	CREB3	EFO_0004617	Cystatin C levels (UKB data field 30720) (Gene-based burden)	measurement	0.524862	0
ENSG00000180530	NRIP1	EFO_0007991	Eosinophill percentage	measurement	0.55815	0
ENSG00000167553	TUBA1C	EFO_0004980	Appendicular lean mass	measurement	0.696552	1
ENSG00000169564	PCBP1	EFO_0005409	Trunk predicted mass	measurement	0.522034	0
ENSG00000013810	TACC3	EFO_0009805	Whole body water mass	measurement	0.553187	0
ENSG00000159140	SON	EFO_0000508	Family history of other specific disorders	genetic, familial or congenital disease	0.694432	0
ENSG00000160908	ZNF394	EFO_0000508	Family history of other specific disorders	genetic, familial or congenital disease	0.678049	0
ENSG00000100568	VTI1B	EFO_0010230	Phosphatidylinositol(40:7)_[M+OAc]1- levels	measurement	0.522147	0
ENSG00000115896	PLCL1	EFO_0008328	Morning/evening person (chronotype)	measurement	0.529173	0
ENSG00000148362	PAXX	EFO_0004309	Platelet count	measurement	0.512529	0
ENSG00000198556	ZNF789	EFO_0007993	Lymphocyte percentage	measurement	0.450003	0
ENSG00000103507	BCKDK	EFO_0008354	Number of incorrect matches in round	measurement	0.519947	0
ENSG00000239697	TNFSF12	EFO_0010599	ST2 protein levels	measurement	0.527097	0
ENSG00000114030	KPNA1	EFO_0004611	Low density lipoprotein cholesterol levels	measurement	0.512557	0
ENSG00000133065	SLC41A1	EFO_0004338	Weight, manual entry	measurement	0.52204	0
ENSG00000235106	BRD3OS	EFO_0004833	Neutrophill count	measurement	0.482308	0
ENSG00000153879	CEBPG	EFO_0004574	Total cholesterol levels	measurement	0.545074	0
ENSG00000170445	HARS1	EFO_0003874	Flat foot	musculoskeletal or connective tissue disease	0.724861	0
ENSG00000174446	SNAPC5	HP_0001626	Symptoms and signs involving the circulatory and respiratory systems	respiratory or thoracic disease	0.672531	0
ENSG00000144451	SPAG16	EFO_0005090	Basophill count	measurement	0.512524	0
ENSG00000197548	ATG7	EFO_0009819	Comparative body size at age 10	Uncategorised	0.565409	0
ENSG00000198218	QRICH1	EFO_0004309	Platelet count	measurement	0.512551	0
ENSG00000182606	TRAK1	EFO_0007978	Red blood cell count	measurement	0.512544	0
ENSG00000112658	SRF	MONDO_0001134	ICD10 I10: Essential (primary) hypertension (Gene-based burden)	cardiovascular disease	0.522135	0
ENSG00000128383	APOBEC3A	EFO_0009780	5-year breast cancer-specific survival (ER positive or PR positive, and HER2 negative not treated with chemotherapy)	cell proliferation disorder	0.512539	0
ENSG00000175334	BANF1	EFO_0004574	Total cholesterol levels	measurement	0.512529	0
ENSG00000221838	AP4M1	EFO_0004713	FEV1 FVC ratio Z score (UKB data field 20258) (Gene-based burden)	measurement	0.512532	0
ENSG00000138760	SCARB2	Orphanet_163696			0.701817	0
ENSG00000147324	MFHAS1	EFO_0007803	Longest period of unenthusiasm / disinterest	measurement	0.449895	0
ENSG00000173068	BNC2	EFO_0003784	Skin colour	phenotype	0.512539	0
ENSG00000005893	LAMP2	HP_0001626	Symptoms and signs involving the circulatory and respiratory systems	respiratory or thoracic disease	0.701182	0
ENSG00000134531	EMP1	EFO_0005091	Monocyte count	measurement	0.512517	0
ENSG00000105669	COPE	EFO_0004536	Serum levels of protein TBP	measurement	0.512552	0
ENSG00000185507	IRF7	EFO_1000627	Other disorders of thyroid	endocrine system disease	0.512524	0
ENSG00000133110	POSTN	HP_0002619	Varicose veins of lower extremity, symptomtic	phenotype	0.491548	0
ENSG00000129673	AANAT	EFO_0004308	Decreased white blood cell count	measurement	0.513809	0
ENSG00000105877	DNAH11	MONDO_0016575			0.738873	0
ENSG00000135333	EPHA7	EFO_0000508	Family history of other specific disorders	genetic, familial or congenital disease	0.687543	1
ENSG00000140497	SCAMP2	EFO_0007993	Lymphocyte percentage	measurement	0.450493	0
ENSG00000149547	EI24	EFO_0009188	Red blood cell (erythrocyte) distribution width	measurement	0.540675	0
ENSG00000122912	SLC25A16	EFO_0007777	Basal metabolic rate	measurement	0.659423	0
ENSG00000143418	CERS2	EFO_1000391	Nasal polyps	cell proliferation disorder	0.573239	0
ENSG00000112175	BMP5	EFO_0000508	Family history of other specific disorders	genetic, familial or congenital disease	0.67072	0
ENSG00000100138	SNU13	EFO_0008475	Mood swings (UKB data field 1920) (Gene-based burden)	measurement	0.545146	0
ENSG00000113742	CPEB4	EFO_0004530	Triglyceride levels	measurement	0.52916	0
ENSG00000135926	TMBIM1	EFO_0004611	Low density lipoprotein cholesterol levels	measurement	0.512523	0
ENSG00000159713	TPPP3	EFO_0004980	Appendicular lean mass	measurement	0.56539	0
ENSG00000137674	MMP20	EFO_0000508	Family history of other specific disorders	genetic, familial or congenital disease	0.69857	0
ENSG00000117054	ACADM	MONDO_0008721			0.714834	0
ENSG00000171302	CANT1	EFO_0004338	Weight, manual entry	measurement	0.583976	0
ENSG00000178425	NT5DC1	EFO_0004614	Apolipoprotein A levels	measurement	0.545035	0
ENSG00000104856	RELB	EFO_0004611	Low density lipoprotein cholesterol levels	measurement	0.450108	0
ENSG00000072310	SREBF1	EFO_0009552	Hemorrhoids	cardiovascular disease	0.610006	0
ENSG00000165233	CARD19	EFO_0003761	Depression	nervous system disease	0.512526	0
ENSG00000185201	IFITM2	EFO_0007997	Granulocyte percentage of myeloid white cells	measurement	0.490098	0
ENSG00000100345	MYH9	EFO_0010701	Mean reticulocyte volume (UKB data field 30260) (Gene-based burden)	measurement	0.512528	0
ENSG00000259384	GH1	Orphanet_631			0.70686	0
ENSG00000132635	PCED1A	EFO_0004308	Decreased white blood cell count	measurement	0.472086	0
ENSG00000140474	ULK3	EFO_1000999	Other derangement of joint	musculoskeletal or connective tissue disease	0.526303	0
ENSG00000153814	JAZF1	EFO_0004339	Standing height	measurement	0.449632	0
ENSG00000152382	TADA1	EFO_0007990	Neutrophill percentage	measurement	0.522416	0
ENSG00000203760	CENPW	EFO_0007803	Longest period of unenthusiasm / disinterest	measurement	0.5581	0
ENSG00000124942	AHNAK	EFO_0009270	Heel bone mineral density (bmd) t-score, automated	measurement	0.473152	0
ENSG00000086504	MRPL28	EFO_0004526	Mean corpuscular volume	measurement	0.478641	0
ENSG00000176102	CSTF3	EFO_0000508	Family history of other specific disorders	genetic, familial or congenital disease	0.684402	0
ENSG00000030066	NUP160	EFO_0004308	Decreased white blood cell count	measurement	0.573147	0
ENSG00000144712	CAND2	EFO_0000508	Family history of other specific disorders	genetic, familial or congenital disease	0.694592	0
ENSG00000168067	MAP4K2	HP_0003124	Hypercholesterolemia	phenotype	0.522044	0
ENSG00000196427	NBPF4	EFO_0000508	Family history of other specific disorders	genetic, familial or congenital disease	0.665686	0
ENSG00000111540	RAB5B	EFO_0009518	Complication of amputation stump (PheCode 874)	injury, poisoning or other complication	0.583898	0
ENSG00000005471	ABCB4	EFO_0004611	Low density lipoprotein cholesterol levels	measurement	0.549349	0
ENSG00000138379	MSTN	EFO_0000508	Family history of other specific disorders	genetic, familial or congenital disease	0.663471	0
ENSG00000104313	EYA1	MONDO_0007029			0.689471	0
ENSG00000174885	NLRP6	EFO_0009388	Sum basophil neutrophil counts	measurement	0.510197	0
ENSG00000243710	CFAP57	EFO_0000508	Family history of other specific disorders	genetic, familial or congenital disease	0.691446	0
ENSG00000189067	LITAF	EFO_0007788	Waist-to-hip ratio adjusted for body mass index	measurement	0.512532	0
ENSG00000131067	GGT7	EFO_0004908	Testosterone to estradiol ratio	measurement	0.545078	0
ENSG00000104381	GDAP1	MONDO_0008961			0.723661	0
ENSG00000115594	IL1R1	EFO_0004312	Forced vital capacity (fvc)	measurement	0.481836	1
ENSG00000143631	FLG	MONDO_0004979	Asthma	respiratory or thoracic disease	0.214071	0
ENSG00000010404	IDS	MONDO_0010674			0.696842	0
ENSG00000105700	KXD1	EFO_0004528	Mean corpuscular haemoglobin concentration	measurement	0.545176	0
ENSG00000165959	CLMN	EFO_0007010	Interpolated age of participant when cancer first diagnosed	measurement	0.512162	0
ENSG00000172830	SSH3	EFO_0004611	Low density lipoprotein cholesterol levels	measurement	0.507961	0
ENSG00000137101	CD72	EFO_0004584	Mean platelet (thrombocyte) volume	measurement	0.512528	0
ENSG00000211946	IGHV3-20	EFO_0004697	Testosterone to estradiol ratio	measurement	0.560771	0
ENSG00000140853	NLRC5	EFO_0005091	Monocyte count	measurement	0.531538	0
ENSG00000261272	MUC22	MONDO_0002562	Other demyelinating diseases of the central nervous system	nervous system disease	0.217751	0
ENSG00000184381	PLA2G6	EFO_0011011	Sitting height	measurement	0.558015	0
ENSG00000134987	WDR36	EFO_0000684	Symptoms involving respiratory system and other chest symptoms	respiratory or thoracic disease	0.573191	0
ENSG00000115211	EIF2B4	EFO_0004527	Mean corpuscular haemoglobin	measurement	0.542755	0
ENSG00000163947	ARHGEF3	EFO_0010700	High light scatter reticulocyte percentage (UKB data field 30290) (Gene-based burden)	measurement	0.529205	0
ENSG00000154153	RETREG1	EFO_0010700	High light scatter reticulocyte percentage (UKB data field 30290) (Gene-based burden)	measurement	0.512517	0
ENSG00000163935	SFMBT1	EFO_0004528	Mean corpuscular haemoglobin concentration	measurement	0.512537	0
ENSG00000198570	RD3	EFO_0000508	Family history of other specific disorders	genetic, familial or congenital disease	0.676767	0
ENSG00000177947	CIMAP1A	EFO_0004541	Glycated haemoglobin HbA1c levels adjusted for BMI	measurement	0.529172	0
ENSG00000116032	GRIN3B	EFO_0004312	Forced vital capacity (fvc)	measurement	0.484991	1
ENSG00000010704	HFE	EFO_0004309	Platelet count	measurement	0.479121	0
ENSG00000105771	SMG9	EFO_0007993	Lymphocyte percentage	measurement	0.52921	0
ENSG00000103653	CSK	EFO_0004325	High blood pressure | vascular/heart problems diagnosed by doctor	measurement	0.551111	0
ENSG00000241106	HLA-DOB	EFO_1001986	Other acquired musculoskeletal deformity	musculoskeletal or connective tissue disease	0.217955	0
ENSG00000196449	YRDC	EFO_0007991	Eosinophill percentage	measurement	0.512564	0
ENSG00000167523	SPATA33	EFO_0006336	Diastolic blood pressure, manual reading	measurement	0.512534	0
ENSG00000196296	ATP2A1	EFO_0004528	Mean corpuscular haemoglobin concentration	measurement	0.545089	0
ENSG00000164978	NUDT2	EFO_0000537	Hypertension	cardiovascular disease	0.448318	0
ENSG00000185862	EVI2B	EFO_0005093	Hip circumference	measurement	0.589609	0
ENSG00000166136	NDUFB8	EFO_0004533	Alkaline phosphatase levels (UKB data field 30610) (Gene-based burden)	measurement	0.512556	1
ENSG00000130956	HABP4	EFO_0006941	Hand grip strength (right)	measurement	0.449936	0
ENSG00000204366	ZBTB12	EFO_0000400	Diabetes mellitus	pancreas disease	0.439545	0
ENSG00000172671	ZFAND4	EFO_0010701	Mean reticulocyte volume (UKB data field 30260) (Gene-based burden)	measurement	0.514287	0
ENSG00000177311	ZBTB38	EFO_0011011	Sitting height	measurement	0.558194	0
ENSG00000157765	SLC34A2	MONDO_0009928			0.608892	0
ENSG00000180573	H2AC6	EFO_0009188	Red blood cell (erythrocyte) distribution width	measurement	0.522051	0
ENSG00000283787	PRR33	EFO_0009780	5-year breast cancer-specific survival (ER positive or PR positive, and HER2 negative not treated with chemotherapy)	cell proliferation disorder	0.575199	0
ENSG00000118971	CCND2	MONDO_0021439	Benign neoplasm of pituitary gland and craniopharyngeal duct (pouch)	cell proliferation disorder	0.583755	0
ENSG00000162869	PPP1R21	EFO_0007984	Platelet distribution width	measurement	0.537516	0
ENSG00000183426	NPIPA1	EFO_0010700	High light scatter reticulocyte percentage (UKB data field 30290) (Gene-based burden)	measurement	0.529181	0
ENSG00000170425	ADORA2B	EFO_0007987	DNA methylation-estimated granulocyte proportions	measurement	0.557942	1
ENSG00000172269	DPAGT1	EFO_0004526	Mean corpuscular volume	measurement	0.45022	0
ENSG00000105849	POLR1F	EFO_0004308	Decreased white blood cell count	measurement	0.512524	0
ENSG00000204390	HSPA1L	EFO_0001379	Other endocrine disorders	endocrine system disease	0.553954	0
ENSG00000146112	PPP1R18	EFO_0000405	Anal and rectal conditions	Uncategorised	0.521126	0
ENSG00000173559	NABP1	EFO_0004980	Appendicular lean mass	measurement	0.512547	0
ENSG00000177476	OR2G3	EFO_0007986	Reticulocyte count	measurement	0.469427	0
ENSG00000161405	IKZF3	EFO_0005409	Trunk predicted mass	measurement	0.522092	0
ENSG00000186470	BTN3A2	EFO_1001486	Primary biliary cirrhosis	cell proliferation disorder	0.558015	0
ENSG00000163596	ICA1L	EFO_0004584	Mean platelet (thrombocyte) volume	measurement	0.530266	0
ENSG00000198604	BAZ1A	EFO_0000274	Age hay fever, rhinitis or eczema diagnosed	integumentary system disease	0.510618	0
ENSG00000141959	PFKL	EFO_0004348	Hematocrit	measurement	0.558055	0
ENSG00000132953	XPO4	EFO_0000508	Family history of other specific disorders	genetic, familial or congenital disease	0.691735	0
ENSG00000170091	NSG2	EFO_0011011	Sitting height	measurement	0.574093	0
ENSG00000173511	VEGFB	EFO_0004348	Hematocrit	measurement	0.474932	0
ENSG00000117394	SLC2A1	EFO_0005091	Monocyte count	measurement	0.450554	0
ENSG00000183431	SF3A3	EFO_0007824	Pattern 4 | hair/balding pattern	measurement	0.557979	0
ENSG00000146733	PSPH	EFO_0004980	Appendicular lean mass	measurement	0.44978	0
ENSG00000180644	PRF1	Orphanet_540			0.709058	0
ENSG00000184428	TOP1MT	EFO_0004535	Serum levels of protein ALB	measurement	0.480876	1
ENSG00000088827	SIGLEC1	EFO_0004980	Appendicular lean mass	measurement	0.510464	0
ENSG00000276410	H2BC3	EFO_0004509	Hemoglobin [conditional]	measurement	0.512554	0
ENSG00000005961	ITGA2B	EFO_0004584	Mean platelet (thrombocyte) volume	measurement	0.45252	1
ENSG00000187098	MITF	EFO_0004617	Cystatin C levels (UKB data field 30720) (Gene-based burden)	measurement	0.545123	0
ENSG00000173531	MST1	EFO_0010701	Mean reticulocyte volume (UKB data field 30260) (Gene-based burden)	measurement	0.44991	0
ENSG00000054983	GALC	EFO_0005090	Basophill count	measurement	0.53775	0
ENSG00000087191	PSMC5	EFO_0004541	Glycated haemoglobin HbA1c levels adjusted for BMI	measurement	0.537515	1
ENSG00000172216	CEBPB	EFO_0007989	Monocyte percentage	measurement	0.509248	0
ENSG00000108774	RAB5C	EFO_0004587	Lymphocyte count	measurement	0.471534	0
ENSG00000119630	PGF	EFO_0006335	Systolic blood pressure, manual reading	measurement	0.468679	1
ENSG00000175445	LPL	EFO_0010354			0.512541	0
ENSG00000115084	SLC35F5	EFO_0000508	Family history of other specific disorders	genetic, familial or congenital disease	0.671645	0
ENSG00000164073	MFSD8	Orphanet_228366			0.682862	0
ENSG00000163870	TPRA1	EFO_0004530	Triglyceride levels	measurement	0.565387	0
ENSG00000243649	CFB	EFO_0007985	Platelet crit	measurement	0.449468	0
ENSG00000140526	ABHD2	EFO_0001645	Heart disease | illnesses of adopted siblings	cardiovascular disease	0.589601	0
ENSG00000225830	ERCC6	MONDO_0019570			0.689579	0
ENSG00000092850	TEKT2	EFO_0004696	Serum levels of protein SHBG	measurement	0.512546	0
ENSG00000171603	CLSTN1	EFO_0009270	Heel bone mineral density (bmd) t-score, automated	measurement	0.565397	0
ENSG00000133794	BMAL1	EFO_0004348	Hematocrit	measurement	0.479352	0
ENSG00000181072	CHRM2	EFO_0000508	Family history of other specific disorders	genetic, familial or congenital disease	0.663475	1
ENSG00000117595	IRF6	EFO_0007824	Pattern 4 | hair/balding pattern	measurement	0.529199	0
ENSG00000143869	GDF7	CHEBI_9150	Simvastatin | treatment/medication code	Uncategorised	0.545191	0
ENSG00000155749	FLACC1	EFO_0600047	Spleen volume [conditional]	measurement	0.545109	0
ENSG00000103653	CSK	EFO_0004330	Caffeine drink within last hour	biological process	0.545096	0
ENSG00000198471	RTP2	EFO_0005090	Basophill count	measurement	0.449928	0
ENSG00000141503	MINK1	EFO_0004532	Gamma glutamyltransferase levels (UKB data field 30730) (Gene-based burden)	measurement	0.547697	0
ENSG00000185885	IFITM1	EFO_0007988	White blood cell count	measurement	0.498387	0
