## Supplementary Tables for "Genetic dose-response modelling predicts drug mechanisms, dosing, and adverse events" (part 21 of 24)

### Sheet: Supplementary Table 2 (continued)
Gene	Gene symbol	Disease id	Disease	Disease category	VIDRA Therapeutic Score	Approved drug
ENSG00000112763	BTN2A1	EFO_0000305	Breast cancer | illnesses of adopted mother	cell proliferation disorder	0.469064	0
ENSG00000162341	TPCN2	EFO_0007355	Cancer of other male genital organs (PheCode 187)	cell proliferation disorder	0.44131	0
ENSG00000162396	PARS2	EFO_0004340	Body mass index (bmi)	measurement	0.512518	0
ENSG00000130595	TNNT3	EFO_0000305	Breast cancer | illnesses of adopted mother	cell proliferation disorder	0.544983	0
ENSG00000146833	TRIM4	EFO_0008111	No | surgery/amputation of toe or leg	measurement	0.522112	0
ENSG00000173868	PHOSPHO1	EFO_0005091	Monocyte count	measurement	0.512519	0
ENSG00000137501	SYTL2	EFO_0009253	Immature reticulocyte fraction	measurement	0.542437	0
ENSG00000126005	MMP24OS	EFO_0004614	Apolipoprotein A levels	measurement	0.545082	0
ENSG00000186652	PRG2	EFO_0007937	Serum levels of protein IRF6	measurement	0.522159	0
ENSG00000090565	RAB11FIP3	EFO_0004617	Cystatin C levels (UKB data field 30720) (Gene-based burden)	measurement	0.514281	0
ENSG00000118137	APOA1	EFO_0010343	Cholesteryl ester(18:0)_[M+NH4]1+ levels	measurement	0.4916	0
ENSG00000213859	KCTD11	EFO_0010932	Soluble urokinase plasminogen activator receptor levels	measurement	0.510614	0
ENSG00000115138	POMC	EFO_0009819	Comparative body size at age 10	Uncategorised	0.512552	0
ENSG00000234745	HLA-B	EFO_0004254	Membranous nephropathy	urinary system disease	0.44997	0
ENSG00000025770	NCAPH2	MONDO_0011451			0.693733	0
ENSG00000163508	EOMES	EFO_0005091	Monocyte count	measurement	0.520033	0
ENSG00000228696	ARL17B	EFO_0007986	Reticulocyte count	measurement	0.529182	0
ENSG00000100410	PHF5A	MONDO_0005271	Allergic disease (Gene-based burden)	immune system disease	0.514282	0
ENSG00000155363	MOV10	EFO_0004570	Total bilirubin levels (UKB data field 30840) (Gene-based burden)	measurement	0.520674	0
ENSG00000170004	CHD3	EFO_0011011	Sitting height	measurement	0.576121	0
ENSG00000178700	DHFR2	EFO_0005409	Trunk predicted mass	measurement	0.511719	0
ENSG00000105229	PIAS4	EFO_0004527	Mean corpuscular haemoglobin	measurement	0.533646	0
ENSG00000160226	CFAP410	MONDO_0011211			0.693407	0
ENSG00000079134	THOC1	EFO_0004980	Appendicular lean mass	measurement	0.545163	0
ENSG00000145214	DGKQ	EFO_0009805	Whole body water mass	measurement	0.514281	0
ENSG00000172578	KLHL6	EFO_0004713	FEV1 FVC ratio Z score (UKB data field 20258) (Gene-based burden)	measurement	0.54504	0
ENSG00000166888	STAT6	EFO_0007878	Average weekly intake of other alcoholic drinks	measurement	0.589619	0
ENSG00000188636	RTL6	EFO_0000508	Family history of other specific disorders	genetic, familial or congenital disease	0.672124	0
ENSG00000177311	ZBTB38	EFO_0004627	IGF 1 (UKB data field 30770) (Gene-based burden)	measurement	0.517449	0
ENSG00000176714	CCDC121	EFO_0004308	Decreased white blood cell count	measurement	0.558133	0
ENSG00000084674	APOB	EFO_0000589	ICD10 E89: Postprocedural endocrine and metabolic complications and disorders, not elsewhere classified (Gene-based burden)	Uncategorised	0.446326	1
ENSG00000137338	PGBD1	EFO_1001055	Hypothyroidism/myxoedema | non-cancer illness code, self-reported	Uncategorised	0.521085	0
ENSG00000110080	ST3GAL4	EFO_0004615	Serum levels of protein APOB	measurement	0.473762	0
ENSG00000072518	MARK2	EFO_0000508	Family history of other specific disorders	genetic, familial or congenital disease	0.670175	0
ENSG00000168071	CCDC88B	EFO_0004526	Mean corpuscular volume	measurement	0.450364	0
ENSG00000104626	ERI1	EFO_0004309	Platelet count	measurement	0.547409	0
ENSG00000102760	RGCC	EFO_0009270	Heel bone mineral density (bmd) t-score, automated	measurement	0.512697	0
ENSG00000186047	DLEU7	EFO_0007988	White blood cell count	measurement	0.557998	0
ENSG00000157796	WDR19	MONDO_0019005			0.693041	0
ENSG00000123908	AGO2	EFO_0005140	Autoimmune traits	immune system disease	0.511155	0
ENSG00000205726	ITSN1	EFO_0010700	High light scatter reticulocyte percentage (UKB data field 30290) (Gene-based burden)	measurement	0.449317	0
ENSG00000089094	KDM2B	EFO_0006335	Systolic blood pressure, manual reading	measurement	0.540672	0
ENSG00000120913	PDLIM2	EFO_0004536	Serum levels of protein TBP	measurement	0.512546	0
ENSG00000224916	APOC4-APOC2	EFO_0004612	High-density lipoprotein 3 cholesterol levels	measurement	0.558329	0
ENSG00000100226	GTPBP1	EFO_0003923	Heel bone mineral density (bmd) t-score, automated (right)	measurement	0.557984	0
ENSG00000174989	FBXW8	EFO_0005409	Trunk predicted mass	measurement	0.585608	0
ENSG00000154262	ABCA6	EFO_0010615	Galanin peptide levels	measurement	0.545122	0
ENSG00000042781	USH2A	MONDO_0015993			0.667777	0
ENSG00000169704	GP9	EFO_0004584	Mean platelet (thrombocyte) volume	measurement	0.560966	0
ENSG00000135655	USP15	EFO_0004309	Platelet count	measurement	0.545068	0
ENSG00000198876	DCAF12	EFO_0004526	Mean corpuscular volume	measurement	0.545084	0
ENSG00000152359	POC5	MONDO_0005148	Type 2 diabetes	pancreas disease	0.512544	0
ENSG00000004846	ABCB5	EFO_0009389	Sum eosinophil basophil counts	measurement	0.537012	0
ENSG00000115232	ITGA4	EFO_0003767	Inflammatory bowel disease and other gastroenteritis and colitis	gastrointestinal disease	0.54509	1
ENSG00000101460	MAP1LC3A	EFO_0007988	White blood cell count	measurement	0.529163	0
ENSG00000155096	AZIN1	EFO_0004612	High-density lipoprotein 3 cholesterol levels	measurement	0.512538	0
ENSG00000184634	MED12	EFO_0009297			0.703667	0
ENSG00000149179	CSTPP1	EFO_0004627	IGF 1 (UKB data field 30770) (Gene-based burden)	measurement	0.55797	0
ENSG00000289051	MLDHR	MONDO_0011789			0.696028	0
ENSG00000137285	TUBB2B	EFO_0005091	Monocyte count	measurement	0.558176	1
ENSG00000177465	ACOT4	EFO_0004736	Aspartate aminotransferase levels (UKB data field 30650) (Gene-based burden)	measurement	0.529165	0
ENSG00000160712	IL6R	EFO_0000274	Age hay fever, rhinitis or eczema diagnosed	integumentary system disease	0.490993	1
ENSG00000168631	MUCL3	EFO_0003778	Psoriatic arthropathy	musculoskeletal or connective tissue disease	0.442228	0
ENSG00000182749	PAQR7	EFO_0004339	Standing height	measurement	0.520033	0
ENSG00000163485	ADORA1	EFO_1001771	Cardiac dysrhythmias	cardiovascular disease	0.522136	1
ENSG00000115310	RTN4	EFO_0004995	Trunk fat-free mass	measurement	0.52479	0
ENSG00000124171	PARD6B	EFO_0007990	Neutrophill percentage	measurement	0.573279	0
ENSG00000162337	LRP5	MONDO_0018315			0.682776	0
ENSG00000106638	TBL2	EFO_0004587	Lymphocyte count	measurement	0.575697	0
ENSG00000155465	SLC7A7	EFO_0007990	Neutrophill percentage	measurement	0.512575	0
ENSG00000214891	TRIM64C	EFO_0004587	Lymphocyte count	measurement	0.464965	0
ENSG00000092108	SCFD1	EFO_0004339	Standing height	measurement	0.51252	0
ENSG00000196260	SFTA2	EFO_0000284	ICD10 N40: Benign prostatic hyperplasia (Gene-based burden)	cell proliferation disorder	0.524191	0
ENSG00000116497	S100PBP	EFO_0005409	Trunk predicted mass	measurement	0.573612	0
ENSG00000099949	LZTR1	EFO_0004587	Lymphocyte count	measurement	0.545104	0
ENSG00000101782	RIOK3	EFO_0004340	Body mass index (bmi)	measurement	0.514093	0
ENSG00000075624	ACTB	EFO_0004308	Decreased white blood cell count	measurement	0.512528	0
ENSG00000184574	LPAR5	EFO_0004617	Cystatin C levels (UKB data field 30720) (Gene-based burden)	measurement	0.512532	0
ENSG00000218739	CEBPZOS	EFO_0004308	Decreased white blood cell count	measurement	0.54786	0
ENSG00000091137	SLC26A4	MONDO_0010134			0.708099	0
ENSG00000124614	RPS10	EFO_0003948	Gerd	gastrointestinal disease	0.558015	1
ENSG00000054523	KIF1B	EFO_0004995	Trunk fat-free mass	measurement	0.545183	0
ENSG00000137055	PLAA	MONDO_0060502			0.631702	0
ENSG00000115561	CHMP3	EFO_0005093	Hip circumference	measurement	0.522122	0
ENSG00000168003	SLC3A2	EFO_0007986	Reticulocyte count	measurement	0.558037	0
ENSG00000181852	RNF41	EFO_0004314	Forced expiratory volume in 1-second (fev1)	measurement	0.558347	0
ENSG00000197728	RPS26	EFO_1000391	Nasal polyps	cell proliferation disorder	0.570657	1
ENSG00000120314	WDR55	EFO_0006335	Systolic blood pressure, manual reading	measurement	0.563059	0
ENSG00000254986	DPP3	EFO_0007788	Waist-to-hip ratio adjusted for body mass index	measurement	0.565417	0
ENSG00000204396	VWA7	EFO_0000706	Spondylosis without myelopathy	musculoskeletal or connective tissue disease	0.449926	0
ENSG00000104626	ERI1	EFO_0004584	Mean platelet (thrombocyte) volume	measurement	0.545104	0
ENSG00000198700	IPO9	EFO_0008111	No | surgery/amputation of toe or leg	measurement	0.522161	0
ENSG00000205809	KLRC2	EFO_1000627	Other disorders of thyroid	endocrine system disease	0.512523	0
ENSG00000143379	SETDB1	EFO_0004584	Mean platelet (thrombocyte) volume	measurement	0.565413	0
ENSG00000067704	IARS2	EFO_0009101	Age of primiparous women at birth of child	measurement	0.522125	0
ENSG00000004846	ABCB5	EFO_0004308	Decreased white blood cell count	measurement	0.512518	0
ENSG00000163468	CCT3	EFO_0005409	Trunk predicted mass	measurement	0.573506	0
ENSG00000157103	SLC6A1	EFO_0000508	Family history of other specific disorders	genetic, familial or congenital disease	0.701342	1
ENSG00000100393	EP300	EFO_0009589	Number of things worried about during worst period of anxiety	measurement	0.45003	0
ENSG00000215041	NEURL4	HP_0000836	Hypothyroidism/myxoedema | non-cancer illness code, self-reported	Uncategorised	0.58593	0
ENSG00000142178	SIK1	EFO_0000319	Circulatory disease nec	cardiovascular disease	0.512534	0
ENSG00000114270	COL7A1	EFO_0007986	Reticulocyte count	measurement	0.449666	0
ENSG00000042317	SPATA7	EFO_0008529	Kynurenine levels	measurement	0.573357	0
ENSG00000224470	ATXN1L	EFO_0004340	Body mass index (bmi)	measurement	0.510679	0
ENSG00000151148	UBE3B	EFO_0008111	No | surgery/amputation of toe or leg	measurement	0.520069	0
ENSG00000120318	ARAP3	EFO_0003956	Hayfever, allergic rhinitis or eczema | blood clot, dvt, bronchitis, emphysema, asthma, rhinitis, eczema, allergy diagnosed by doctor	respiratory or thoracic disease	0.558139	0
ENSG00000204540	PSORS1C1	EFO_0007993	Lymphocyte percentage	measurement	0.451957	0
ENSG00000112337	SLC17A2	EFO_0004696	Serum levels of protein SHBG	measurement	0.445986	0
ENSG00000170412	GPRC5C	EFO_0004617	Cystatin C levels (UKB data field 30720) (Gene-based burden)	measurement	0.520039	0
ENSG00000128039	SRD5A3	EFO_0000319	Circulatory disease nec	cardiovascular disease	0.512517	1
ENSG00000185619	PCGF3	EFO_0004980	Appendicular lean mass	measurement	0.512521	0
ENSG00000214941	ZSWIM7	EFO_0004617	Cystatin C levels (UKB data field 30720) (Gene-based burden)	measurement	0.515112	0
ENSG00000105647	PIK3R2	EFO_0004735	Alanine aminotransferase levels (UKB data field 30620) (Gene-based burden)	measurement	0.45266	0
ENSG00000122359	ANXA11	EFO_0006335	Systolic blood pressure, manual reading	measurement	0.512537	0
ENSG00000177202	SPACA4	EFO_0000508	Family history of other specific disorders	genetic, familial or congenital disease	0.663337	0
ENSG00000068745	IP6K2	HP_0000720	Mood swings	phenotype	0.589594	0
ENSG00000080546	SESN1	EFO_0004344	Birth weight of first child	measurement	0.529163	0
ENSG00000169592	INO80E	EFO_0007978	Red blood cell count	measurement	0.55801	0
ENSG00000176542	USF3	EFO_0007984	Platelet distribution width	measurement	0.545139	0
ENSG00000127125	PPCS	EFO_0000508	Family history of other specific disorders	genetic, familial or congenital disease	0.664367	0
ENSG00000162613	FUBP1	EFO_0006336	Diastolic blood pressure, manual reading	measurement	0.545043	0
ENSG00000068885	IFT80	EFO_0004735	Alanine aminotransferase levels (UKB data field 30620) (Gene-based burden)	measurement	0.558354	0
ENSG00000173262	SLC2A14	EFO_0004517	Pulse wave arterial stiffness index	measurement	0.5106	0
ENSG00000163191	S100A11	EFO_0007937	Serum levels of protein IRF6	measurement	0.511941	0
ENSG00000166503	HDGFL3	EFO_0004518	Creatinine levels (UKB data field 30700) (Gene-based burden)	measurement	0.537505	0
ENSG00000162650	ATXN7L2	EFO_0008354	Number of incorrect matches in round	measurement	0.512551	0
ENSG00000164604	GPR85	EFO_0009389	Sum eosinophil basophil counts	measurement	0.572324	0
ENSG00000166226	CCT2	EFO_0004285	Albuminuria	phenotype	0.512527	0
ENSG00000077454	LRCH4	EFO_0004584	Mean platelet (thrombocyte) volume	measurement	0.520032	0
ENSG00000137449	CPEB2	EFO_0006335	Systolic blood pressure, manual reading	measurement	0.512539	0
ENSG00000153879	CEBPG	EFO_0004735	Alanine aminotransferase levels (UKB data field 30620) (Gene-based burden)	measurement	0.451746	0
ENSG00000223865	HLA-DPB1	EFO_0007010	Interpolated age of participant when cancer first diagnosed	measurement	0.529291	0
ENSG00000145088	EAF2	EFO_0000508	Family history of other specific disorders	genetic, familial or congenital disease	0.670613	0
ENSG00000108443	RPS6KB1	EFO_0009188	Red blood cell (erythrocyte) distribution width	measurement	0.479436	0
ENSG00000204700	OR2J2	EFO_0005856	Arthritis (nos) | non-cancer illness code, self-reported	musculoskeletal or connective tissue disease	0.450665	0
ENSG00000130702	LAMA5	MONDO_0002516	Secondary malignant neoplasm of digestive systems	cell proliferation disorder	0.524466	1
ENSG00000159692	CTBP1	EFO_0004980	Appendicular lean mass	measurement	0.545101	0
ENSG00000168096	ANKS3	EFO_0004338	Weight, manual entry	measurement	0.510718	0
ENSG00000108262	GIT1	EFO_0004713	FEV1 FVC ratio Z score (UKB data field 20258) (Gene-based burden)	measurement	0.480332	0
ENSG00000130713	EXOSC2	MONDO_0044634			0.669524	0
ENSG00000100503	NIN	EFO_0006335	Systolic blood pressure, manual reading	measurement	0.558054	0
ENSG00000072210	ALDH3A2	EFO_0005208	Estimated glomerular filtration rate	measurement	0.522091	0
ENSG00000108950	FAM20A	EFO_0011011	Sitting height	measurement	0.514095	0
ENSG00000009790	TRAF3IP3	EFO_0009589	Number of things worried about during worst period of anxiety	measurement	0.573458	0
ENSG00000111012	CYP27B1	MONDO_0009924			0.699894	0
ENSG00000105376	ICAM5	EFO_0000400	Diabetes mellitus	pancreas disease	0.490977	0
ENSG00000168394	TAP1	HP_0001094	ICD10 H20: Iridocyclitis (Gene-based burden)	phenotype	0.531503	0
ENSG00000158161	EYA3	EFO_0000508	Family history of other specific disorders	genetic, familial or congenital disease	0.663933	0
ENSG00000204839	MROH6	EFO_0004581	Serum levels of protein IL18	measurement	0.537081	0
ENSG00000100242	SUN2	EFO_0004514	Heel quantitative ultrasound index (qui), direct entry (right)	measurement	0.50495	0
ENSG00000107566	ERLIN1	Orphanet_401785			0.678147	0
ENSG00000198707	CEP290	EFO_0003086	Other renal/kidney problem | non-cancer illness code, self-reported	urinary system disease	0.666993	0
ENSG00000182606	TRAK1	EFO_0004526	Mean corpuscular volume	measurement	0.54512	0
ENSG00000025423	HSD17B6	EFO_0004980	Appendicular lean mass	measurement	0.45056	0
ENSG00000011295	TTC19	EFO_0000508	Family history of other specific disorders	genetic, familial or congenital disease	0.700255	0
ENSG00000116786	PLEKHM2	EFO_0004612	High-density lipoprotein 3 cholesterol levels	measurement	0.512537	0
ENSG00000158457	TSPAN33	EFO_0004305	Nucleated red blood cell count	measurement	0.524996	0
ENSG00000158716	DUSP23	EFO_0004458	C reactive protein levels (UKB data field 30710) (Gene-based burden)	measurement	0.449292	0
ENSG00000088808	PPP1R13B	EFO_0008579	Risk taking	biological process	0.514091	0
ENSG00000136141	LRCH1	EFO_0007984	Platelet distribution width	measurement	0.59495	0
ENSG00000185955	SPACDR	EFO_0004584	Mean platelet (thrombocyte) volume	measurement	0.510726	0
ENSG00000130518	IQCN	EFO_0004339	Standing height	measurement	0.512523	0
ENSG00000198286	CARD11	MONDO_0014081			0.6922	0
ENSG00000226124	FTCDNL1	EFO_0005409	Trunk predicted mass	measurement	0.529168	0
ENSG00000095380	NANS	EFO_0010701	Mean reticulocyte volume (UKB data field 30260) (Gene-based burden)	measurement	0.449794	0
ENSG00000064652	SNX24	EFO_0004584	Mean platelet (thrombocyte) volume	measurement	0.455163	0
ENSG00000121940	CLCC1	Orphanet_309005	"Disorder of lipoprotein metabolism, unspecified"	genetic, familial or congenital disease	0.510794	0
ENSG00000166147	FBN1	MONDO_0000127			0.675161	0
ENSG00000198919	DZIP3	EFO_0000508	Family history of other specific disorders	genetic, familial or congenital disease	0.699114	0
ENSG00000117569	PTBP2	EFO_0004980	Appendicular lean mass	measurement	0.545083	0
ENSG00000185614	INKA1	EFO_0004631	Anxiety score x vitamin D PRS interaction	phenotype	0.44978	0
ENSG00000164144	ARFIP1	EFO_0004541	Glycated haemoglobin HbA1c levels adjusted for BMI	measurement	0.529201	0
ENSG00000197461	PDGFA	EFO_0004509	Hemoglobin [conditional]	measurement	0.512529	0
ENSG00000080298	RFX3	EFO_0007803	Longest period of unenthusiasm / disinterest	measurement	0.589614	0
ENSG00000198771	RCSD1	EFO_0004833	Neutrophill count	measurement	0.520057	0
ENSG00000145687	SSBP2	EFO_0004340	Body mass index (bmi)	measurement	0.558275	0
ENSG00000007908	SELE	EFO_0001645	Heart disease | illnesses of adopted siblings	cardiovascular disease	0.664508	0
ENSG00000106258	CYP3A5	EFO_0004696	Serum levels of protein SHBG	measurement	0.449553	1
ENSG00000131969	ABHD12B	EFO_0000508	Family history of other specific disorders	genetic, familial or congenital disease	0.670052	0
ENSG00000204544	MUC21	HP_0000836	Hypothyroidism/myxoedema | non-cancer illness code, self-reported	Uncategorised	0.470416	0
ENSG00000158270	COLEC12	EFO_0004314	Forced expiratory volume in 1-second (fev1)	measurement	0.52205	0
ENSG00000118137	APOA1	EFO_0010226	Phosphatidylcholine(43:0)_[M+OAc]1- levels	measurement	0.467829	0
ENSG00000141293	SKAP1	EFO_0004340	Body mass index (bmi)	measurement	0.45477	0
ENSG00000171735	CAMTA1	EFO_0008328	Morning/evening person (chronotype)	measurement	0.574374	0
ENSG00000215012	RTL10	MONDO_0021205	Ear disorder	disease of ear	0.55835	0
ENSG00000141027	NCOR1	EFO_0009388	Sum basophil neutrophil counts	measurement	0.53751	0
ENSG00000197776	KLHDC1	EFO_0000508	Family history of other specific disorders	genetic, familial or congenital disease	0.652384	0
ENSG00000103496	STX4	EFO_0004574	Total cholesterol levels	measurement	0.558067	0
ENSG00000213533	STIMATE	EFO_0011011	Sitting height	measurement	0.522155	0
ENSG00000114388	NPRL2	MONDO_0005041			0.511409	0
ENSG00000162777	DENND2D	EFO_0004735	Alanine aminotransferase levels (UKB data field 30620) (Gene-based burden)	measurement	0.528829	0
ENSG00000127663	KDM4B	EFO_0004833	Neutrophill count	measurement	0.480077	0
ENSG00000106868	SUSD1	EFO_0004339	Standing height	measurement	0.529173	0
ENSG00000197622	CDC42SE1	EFO_0004617	Cystatin C levels (UKB data field 30720) (Gene-based burden)	measurement	0.450491	0
ENSG00000283632	EXOC3L2	EFO_0006336	Diastolic blood pressure, manual reading	measurement	0.558216	0
ENSG00000113273	ARSB	EFO_0007989	Monocyte percentage	measurement	0.491	0
ENSG00000091542	ALKBH5	EFO_0004838	Calcium levels (UKB data field 30680) (Gene-based burden)	measurement	0.522032	0
ENSG00000004487	KDM1A	EFO_0000508	Family history of other specific disorders	genetic, familial or congenital disease	0.701448	0
ENSG00000138075	ABCG5	HP_0003124	Hypercholesterolemia	phenotype	0.216949	0
ENSG00000126215	XRCC3	EFO_0008579	Risk taking	biological process	0.54504	0
ENSG00000198670	LPA	EFO_0001069	"Endocrine, nutritional and metabolic diseases"	endocrine system disease	0.521165	0
ENSG00000140948	ZCCHC14	EFO_0008475	Mood swings (UKB data field 1920) (Gene-based burden)	measurement	0.512526	0
ENSG00000020633	RUNX3	EFO_0007993	Lymphocyte percentage	measurement	0.52918	0
ENSG00000165119	HNRNPK	EFO_0004536	Serum levels of protein TBP	measurement	0.51409	0
ENSG00000186130	ZBTB6	EFO_0004696	Serum levels of protein SHBG	measurement	0.53271	0
ENSG00000138795	LEF1	MONDO_0016576			0.725354	0
ENSG00000223547	ZNF844	EFO_0011011	Sitting height	measurement	0.558277	0
ENSG00000164690	SHH	EFO_0000508	Family history of other specific disorders	genetic, familial or congenital disease	0.673142	0
ENSG00000149179	CSTPP1	EFO_0009795	Urea levels (UKB data field 30670) (Gene-based burden)	measurement	0.512549	0
ENSG00000183386	FHL3	EFO_0005091	Monocyte count	measurement	0.512532	0
ENSG00000197272	IL27	EFO_0007988	White blood cell count	measurement	0.512528	0
ENSG00000143552	NUP210L	EFO_0008187	Interleukin-6 receptor subunit alpha measurement	measurement	0.512539	0
ENSG00000005844	ITGAL	EFO_0009388	Sum basophil neutrophil counts	measurement	0.512528	1
ENSG00000107816	LZTS2	EFO_0005409	Trunk predicted mass	measurement	0.558155	0
ENSG00000127947	PTPN12	EFO_0004532	Gamma glutamyltransferase levels (UKB data field 30730) (Gene-based burden)	measurement	0.549348	0
ENSG00000152518	ZFP36L2	EFO_0004705	Acquired hypothyroidism	endocrine system disease	0.573332	0
ENSG00000137309	HMGA1	EFO_0008506	Hyperparathyroidism	endocrine system disease	0.583171	0
ENSG00000115596	WNT6	EFO_0004530	Triglyceride levels	measurement	0.522046	0
ENSG00000145103	ILDR1	EFO_0007978	Red blood cell count	measurement	0.529177	0
ENSG00000135250	SRPK2	EFO_0005422	Facial ageing	biological process	0.520039	0
ENSG00000140632	GLYR1	EFO_0004509	Hemoglobin [conditional]	measurement	0.557965	0
ENSG00000242612	DECR2	EFO_0004980	Appendicular lean mass	measurement	0.511007	0
ENSG00000116641	DOCK7	EFO_0004309	Platelet count	measurement	0.449413	0
ENSG00000130592	LSP1	EFO_0007988	White blood cell count	measurement	0.512519	0
ENSG00000163935	SFMBT1	EFO_0004584	Mean platelet (thrombocyte) volume	measurement	0.454376	0
ENSG00000136938	ANP32B	EFO_0004339	Standing height	measurement	0.458351	0
ENSG00000133030	MPRIP	EFO_0007986	Reticulocyte count	measurement	0.51252	0
ENSG00000168906	MAT2A	EFO_0004285	Albuminuria	phenotype	0.520075	0
ENSG00000165995	CACNB2	EFO_0000318	Other cardiomyopathy	cardiovascular disease	0.69746	1
ENSG00000124243	BCAS4	EFO_0000508	Family history of other specific disorders	genetic, familial or congenital disease	0.673997	0
ENSG00000231389	HLA-DPA1	EFO_0009322	Proliferative diabetic retinopathy	disease of visual system	0.443704	0
ENSG00000088179	PTPN4	EFO_0004713	FEV1 FVC ratio Z score (UKB data field 20258) (Gene-based burden)	measurement	0.520361	0
ENSG00000125148	MT2A	EFO_0000508	Family history of other specific disorders	genetic, familial or congenital disease	0.59864	0
ENSG00000127328	RAB3IP	EFO_0004339	Standing height	measurement	0.512521	0
ENSG00000163026	WDCP	EFO_0004314	Forced expiratory volume in 1-second (fev1)	measurement	0.512569	0
ENSG00000214944	ARHGEF28	EFO_0004238	Hearing loss	nervous system disease	0.452258	0
ENSG00000254858	MPV17L2	EFO_0004838	Calcium levels (UKB data field 30680) (Gene-based burden)	measurement	0.545048	0
ENSG00000186834	HEXIM1	MONDO_0004979	Asthma	respiratory or thoracic disease	0.559661	0
ENSG00000185730	ZNF696	EFO_0004309	Platelet count	measurement	0.473567	0
ENSG00000113742	CPEB4	EFO_0004535	Serum levels of protein ALB	measurement	0.529159	0
ENSG00000165879	FRAT1	EFO_0007997	Granulocyte percentage of myeloid white cells	measurement	0.512555	0
ENSG00000010072	SPRTN	EFO_0007993	Lymphocyte percentage	measurement	0.540678	0
ENSG00000243156	MICAL3	EFO_0004617	Cystatin C levels (UKB data field 30720) (Gene-based burden)	measurement	0.512527	0
ENSG00000005844	ITGAL	EFO_0007991	Eosinophill percentage	measurement	0.512552	1
ENSG00000169062	UPF3A	EFO_0004338	Weight, manual entry	measurement	0.514274	0
ENSG00000112941	TENT4A	EFO_0004842	Eosinophill count	measurement	0.529202	0
ENSG00000064999	ANKS1A	EFO_0004339	Standing height	measurement	0.446001	0
ENSG00000170776	AKAP13	EFO_0005091	Monocyte count	measurement	0.538151	0
ENSG00000143379	SETDB1	EFO_0004842	Eosinophill count	measurement	0.512564	0
ENSG00000092148	HECTD1	EFO_0004617	Cystatin C levels (UKB data field 30720) (Gene-based burden)	measurement	0.535347	0
ENSG00000084674	APOB	GO_0036273	Response to statins (LDL cholesterol change)	measurement	0.441589	1
ENSG00000186952	TMEM232	EFO_0003956	Hayfever, allergic rhinitis or eczema | blood clot, dvt, bronchitis, emphysema, asthma, rhinitis, eczema, allergy diagnosed by doctor	respiratory or thoracic disease	0.521046	0
ENSG00000145022	TCTA	EFO_1001223	Ulcerative rectosigmoiditis	gastrointestinal disease	0.574751	0
ENSG00000110514	MADD	EFO_0004842	Eosinophill count	measurement	0.51255	0
ENSG00000223573	TINCR	HP_0000836	Hypothyroidism/myxoedema | non-cancer illness code, self-reported	Uncategorised	0.512547	0
ENSG00000146859	TMEM140	EFO_0004348	Hematocrit	measurement	0.517453	0
ENSG00000171954	CYP4F22	MONDO_0017778			0.701535	0
ENSG00000165813	CCDC186	EFO_0004348	Hematocrit	measurement	0.533699	0
ENSG00000104899	AMH	EFO_0006335	Systolic blood pressure, manual reading	measurement	0.537196	0
ENSG00000108798	ABI3	EFO_0000508	Family history of other specific disorders	genetic, familial or congenital disease	0.664052	0
ENSG00000143590	EFNA3	EFO_0004532	Gamma glutamyltransferase levels (UKB data field 30730) (Gene-based burden)	measurement	0.573902	0
ENSG00000071054	MAP4K4	EFO_0004535	Serum levels of protein ALB	measurement	0.512545	0
ENSG00000092820	EZR	EFO_0003924	Other | anaesthetics administered post delivery	phenotype	0.554901	0
ENSG00000101246	ARFRP1	EFO_0007988	White blood cell count	measurement	0.512543	0
ENSG00000111252	SH2B3	EFO_1001512	Endometrial cancer	cell proliferation disorder	0.498384	0
ENSG00000129968	ABHD17A	EFO_0004340	Body mass index (bmi)	measurement	0.479346	0
ENSG00000196652	ZKSCAN5	EFO_0005409	Trunk predicted mass	measurement	0.558067	0
ENSG00000112462	OR12D3	EFO_0009554	Intestinal malabsorption (non-celiac)	gastrointestinal disease	0.208702	0
ENSG00000241370	RPP21	EFO_0000400	Diabetes mellitus	pancreas disease	0.528461	0
ENSG00000129933	MAU2	EFO_0010700	High light scatter reticulocyte percentage (UKB data field 30290) (Gene-based burden)	measurement	0.45073	0
ENSG00000136247	ZDHHC4	EFO_0009188	Red blood cell (erythrocyte) distribution width	measurement	0.512535	0
ENSG00000180008	SOCS4	EFO_0007986	Reticulocyte count	measurement	0.512532	0
ENSG00000068831	RASGRP2	MONDO_0014386			0.723845	0
ENSG00000167914	GSDMA	MONDO_0005405	Childhood asthma	respiratory or thoracic disease	0.487819	0
ENSG00000182179	UBA7	EFO_0004696	Serum levels of protein SHBG	measurement	0.475008	0
ENSG00000115216	NRBP1	EFO_0020058	Diacylglycerol(34:0)_[M+H-H2O]1+ levels	measurement	0.573368	0
ENSG00000172086	KRCC1	EFO_0004627	IGF 1 (UKB data field 30770) (Gene-based burden)	measurement	0.512529	0
ENSG00000244462	RBM12	EFO_0004342	Waist circumference	measurement	0.575307	0
ENSG00000165819	METTL3	EFO_0004995	Trunk fat-free mass	measurement	0.512522	0
ENSG00000283632	EXOC3L2	EFO_0004611	Low density lipoprotein cholesterol levels	measurement	0.451706	0
ENSG00000136840	ST6GALNAC4	EFO_0009795	Urea levels (UKB data field 30670) (Gene-based burden)	measurement	0.512695	0
ENSG00000151498	ACAD8	EFO_0000508	Family history of other specific disorders	genetic, familial or congenital disease	0.645785	0
ENSG00000134809	TIMM10	EFO_0004532	Gamma glutamyltransferase levels (UKB data field 30730) (Gene-based burden)	measurement	0.512521	0
ENSG00000085514	PILRA	EFO_0004784	Age completed full time education	measurement	0.525119	0
ENSG00000091138	SLC26A3	MONDO_0008964			0.694155	0
ENSG00000135148	TRAFD1	EFO_0009460	Rheumatoid arthritis (ACPA-negative)	musculoskeletal or connective tissue disease	0.574947	0
ENSG00000104408	EIF3E	EFO_0004528	Mean corpuscular haemoglobin concentration	measurement	0.571809	0
ENSG00000108784	NAGLU	EFO_0007988	White blood cell count	measurement	0.512538	0
ENSG00000087088	BAX	EFO_0004308	Decreased white blood cell count	measurement	0.512534	0
ENSG00000159403	C1R	EFO_0008090	Serum levels of protein C1R	measurement	0.70854	0
ENSG00000001084	GCLC	EFO_0007989	Monocyte percentage	measurement	0.478959	0
ENSG00000136688	IL36G	EFO_0007985	Platelet crit	measurement	0.512532	0
ENSG00000118655	DCLRE1B	EFO_0004735	Alanine aminotransferase levels (UKB data field 30620) (Gene-based burden)	measurement	0.516934	0
ENSG00000170949	ZNF160	EFO_0000508	Family history of other specific disorders	genetic, familial or congenital disease	0.699431	0
ENSG00000153037	SRP19	EFO_0004514	Heel quantitative ultrasound index (qui), direct entry (right)	measurement	0.583967	0
ENSG00000188779	SKOR1	EFO_0004698	Organic or persistent insomnia	nervous system disease	0.529196	0
ENSG00000137411	VARS2	EFO_0009676	Other acquired musculoskeletal deformity	musculoskeletal or connective tissue disease	0.394162	0
ENSG00000005243	COPZ2	EFO_0004587	Lymphocyte count	measurement	0.54506	0
ENSG00000186074	CD300LF	EFO_0004533	Alkaline phosphatase levels (UKB data field 30610) (Gene-based burden)	measurement	0.481845	0
ENSG00000130598	TNNI2	EFO_0007989	Monocyte percentage	measurement	0.545048	0
ENSG00000145879	SPINK7	EFO_0004833	Neutrophill count	measurement	0.52209	0
ENSG00000173960	UBXN2A	EFO_0009188	Red blood cell (erythrocyte) distribution width	measurement	0.450628	0
ENSG00000213672	NCKIPSD	EFO_0004312	Forced vital capacity (fvc)	measurement	0.557959	0
ENSG00000130635	COL5A1	MONDO_0020066			0.703243	1
ENSG00000168268	NT5DC2	EFO_0007989	Monocyte percentage	measurement	0.512564	0
ENSG00000156170	NDUFAF6	MONDO_0100133			0.670031	0
ENSG00000109814	UGDH	EFO_0004614	Apolipoprotein A levels	measurement	0.557949	0
ENSG00000131910	NR0B2	EFO_0000508	Family history of other specific disorders	genetic, familial or congenital disease	0.70064	0
ENSG00000162415	ZSWIM5	EFO_0004587	Lymphocyte count	measurement	0.450367	0
ENSG00000142233	NTN5	EFO_0004536	Serum levels of protein TBP	measurement	0.545049	0
ENSG00000001084	GCLC	EFO_0007984	Platelet distribution width	measurement	0.524747	0
ENSG00000090905	TNRC6A	EFO_0004696	Serum levels of protein SHBG	measurement	0.52921	0
ENSG00000139289	PHLDA1	EFO_0000508	Family history of other specific disorders	genetic, familial or congenital disease	0.664539	0
ENSG00000164896	FASTK	EFO_0004348	Hematocrit	measurement	0.450549	0
ENSG00000112343	TRIM38	EFO_0000589	ICD10 E89: Postprocedural endocrine and metabolic complications and disorders, not elsewhere classified (Gene-based burden)	Uncategorised	0.529789	0
ENSG00000166987	MBD6	EFO_0004533	Alkaline phosphatase levels (UKB data field 30610) (Gene-based burden)	measurement	0.565392	0
ENSG00000143546	S100A8	EFO_0005091	Monocyte count	measurement	0.455317	0
ENSG00000106052	TAX1BP1	EFO_0001663	Prostate cancer | illnesses of adopted father	cell proliferation disorder	0.573776	0
ENSG00000148606	POLR3A	Orphanet_289494			0.654809	0
ENSG00000198015	MRPL42	EFO_0010972	Serum phosphate levels	measurement	0.537518	0
ENSG00000148057	IDNK	EFO_0009749	Age first had sexual intercourse	measurement	0.529178	0
ENSG00000164144	ARFIP1	EFO_0004713	FEV1 FVC ratio Z score (UKB data field 20258) (Gene-based burden)	measurement	0.529205	0
ENSG00000184378	ACTRT3	EFO_0004528	Mean corpuscular haemoglobin concentration	measurement	0.512519	0
ENSG00000163743	RCHY1	EFO_0000508	Family history of other specific disorders	genetic, familial or congenital disease	0.669857	0
ENSG00000152904	GGPS1	EFO_0005409	Trunk predicted mass	measurement	0.514093	0
ENSG00000173068	BNC2	EFO_0002496	Actinic keratosis	cell proliferation disorder	0.558265	0
ENSG00000156510	HKDC1	EFO_0004308	Decreased white blood cell count	measurement	0.545049	0
ENSG00000235109	ZSCAN31	EFO_0009464	Corneal opacity and other disorders of cornea	disease of visual system	0.44944	0
ENSG00000283787	PRR33	EFO_0007988	White blood cell count	measurement	0.512518	0
ENSG00000143387	CTSK	EFO_0004713	FEV1 FVC ratio Z score (UKB data field 20258) (Gene-based burden)	measurement	0.512536	0
ENSG00000175054	ATR	EFO_0000508	Family history of other specific disorders	genetic, familial or congenital disease	0.692683	0
ENSG00000141570	CBX8	EFO_0007777	Basal metabolic rate	measurement	0.562493	0
ENSG00000226979	LTA	EFO_0010701	Mean reticulocyte volume (UKB data field 30260) (Gene-based burden)	measurement	0.451209	0
ENSG00000158517	NCF1	EFO_0007990	Neutrophill percentage	measurement	0.512585	0
ENSG00000163938	GNL3	EFO_0000384	Regional enteritis	gastrointestinal disease	0.573841	0
ENSG00000126012	KDM5C	HP_0001258			0.699497	0
ENSG00000079150	FKBP7	EFO_0009184	Maximum heart rate during fitness test	measurement	0.48023	0
ENSG00000187987	ZSCAN23	EFO_0004541	Glycated haemoglobin HbA1c levels adjusted for BMI	measurement	0.512596	0
ENSG00000110395	CBL	EFO_0007986	Reticulocyte count	measurement	0.450238	0
ENSG00000140009	ESR2	EFO_0004309	Platelet count	measurement	0.545158	1
ENSG00000198369	SPRED2	EFO_0004833	Neutrophill count	measurement	0.448656	0
ENSG00000275126	H4C13	EFO_1001986	Other acquired musculoskeletal deformity	musculoskeletal or connective tissue disease	0.52464	0
ENSG00000185324	CDK10	EFO_0009518	Complication of amputation stump (PheCode 874)	injury, poisoning or other complication	0.522132	0
ENSG00000122359	ANXA11	EFO_0000540	Other symptoms involving urinary system	immune system disease	0.560126	0
ENSG00000143515	ATP8B2	EFO_0004458	C reactive protein levels (UKB data field 30710) (Gene-based burden)	measurement	0.533541	0
ENSG00000095539	SEMA4G	EFO_0009716	Relative age of first facial hair	measurement	0.545073	0
ENSG00000244623	OR2AE1	EFO_0004305	Nucleated red blood cell count	measurement	0.45255	0
ENSG00000164808	SPIDR	EFO_0004833	Neutrophill count	measurement	0.545145	0
ENSG00000177489	OR2G2	EFO_0010701	Mean reticulocyte volume (UKB data field 30260) (Gene-based burden)	measurement	0.451043	0
ENSG00000214688	C10orf105	EFO_0007990	Neutrophill percentage	measurement	0.512531	0
ENSG00000167792	NDUFV1	MONDO_0009723			0.694124	1
ENSG00000127081	ZNF484	EFO_0004833	Neutrophill count	measurement	0.537501	0
ENSG00000161960	EIF4A1	EFO_0004314	Forced expiratory volume in 1-second (fev1)	measurement	0.545051	0
ENSG00000105186	ANKRD27	EFO_0010701	Mean reticulocyte volume (UKB data field 30260) (Gene-based burden)	measurement	0.527116	0
ENSG00000125618	PAX8	EFO_0004531	Urate levels (UKB data field 30880) (Gene-based burden)	measurement	0.512534	0
ENSG00000272886	DCP1A	EFO_0004326	Pulse rate	measurement	0.584455	0
ENSG00000119729	RHOQ	EFO_0004735	Alanine aminotransferase levels (UKB data field 30620) (Gene-based burden)	measurement	0.512517	0
ENSG00000204536	CCHCR1	EFO_0004338	Weight, manual entry	measurement	0.482781	0
ENSG00000175354	PTPN2	EFO_1000627	Other disorders of thyroid	endocrine system disease	0.512523	0
ENSG00000189308	LIN54	EFO_0004527	Mean corpuscular haemoglobin	measurement	0.512527	0
ENSG00000204267	TAP2	EFO_0007010	Interpolated age of participant when cancer first diagnosed	measurement	0.489464	0
ENSG00000149743	TRPT1	EFO_0004531	Urate levels (UKB data field 30880) (Gene-based burden)	measurement	0.558148	0
ENSG00000164172	MOCS2	MONDO_0019358			0.70119	0
ENSG00000023516	AKAP11	EFO_0005409	Trunk predicted mass	measurement	0.536173	0
ENSG00000026103	FAS	EFO_0004908	Testosterone to estradiol ratio	measurement	0.54504	0
ENSG00000198715	GLMP	EFO_0004535	Serum levels of protein ALB	measurement	0.529162	0
ENSG00000213619	NDUFS3	EFO_0004531	Urate levels (UKB data field 30880) (Gene-based burden)	measurement	0.560771	1
ENSG00000132423	COQ3	EFO_0000508	Family history of other specific disorders	genetic, familial or congenital disease	0.645192	0
ENSG00000213533	STIMATE	EFO_0004631	Anxiety score x vitamin D PRS interaction	phenotype	0.52004	0
ENSG00000105323	HNRNPUL1	HP_0000790	Hematuria	phenotype	0.555129	0
ENSG00000138778	CENPE	EFO_0004617	Cystatin C levels (UKB data field 30720) (Gene-based burden)	measurement	0.449394	0
ENSG00000164181	ELOVL7	EFO_0005091	Monocyte count	measurement	0.512517	0
ENSG00000089351	GRAMD1A	EFO_0004833	Neutrophill count	measurement	0.512527	0
ENSG00000158553	POM121L2	EFO_0000405	Anal and rectal conditions	Uncategorised	0.521086	0
ENSG00000121486	TRMT1L	EFO_0007985	Platelet crit	measurement	0.526208	0
ENSG00000198563	DDX39B	EFO_0004314	Forced expiratory volume in 1-second (fev1)	measurement	0.451254	0
ENSG00000111801	BTN3A3	CHEBI_46195	Paracetamol | medication for pain relief, constipation, heartburn	Uncategorised	0.520046	0
ENSG00000125618	PAX8	EFO_0004833	Neutrophill count	measurement	0.512522	0
ENSG00000181856	SLC2A4	EFO_0006335	Systolic blood pressure, manual reading	measurement	0.51135	0
ENSG00000102981	PARD6A	EFO_0004536	Serum levels of protein TBP	measurement	0.542799	0
ENSG00000115486	GGCX	EFO_0003777	Heart valve problem/heart murmur | non-cancer illness code, self-reported	cardiovascular disease	0.499037	0
ENSG00000139549	DHH	EFO_0000508	Family history of other specific disorders	genetic, familial or congenital disease	0.665355	0
ENSG00000149100	EIF3M	EFO_0007788	Waist-to-hip ratio adjusted for body mass index	measurement	0.515206	0
ENSG00000163683	SMIM14	EFO_0007990	Neutrophill percentage	measurement	0.512543	0
ENSG00000169085	VXN	EFO_0004338	Weight, manual entry	measurement	0.573276	0
ENSG00000196502	SULT1A1	EFO_0004584	Mean platelet (thrombocyte) volume	measurement	0.529581	0
ENSG00000157216	SSBP3	EFO_0007993	Lymphocyte percentage	measurement	0.51252	0
ENSG00000104903	LYL1	EFO_0004526	Mean corpuscular volume	measurement	0.450615	0
ENSG00000168676	KCTD19	EFO_0000508	Family history of other specific disorders	genetic, familial or congenital disease	0.652623	0
ENSG00000100242	SUN2	EFO_0003961	Hormone replacement therapy | medication for cholesterol, blood pressure, diabetes, or take exogenous hormones	Uncategorised	0.512526	0
ENSG00000167281	RBFOX3	EFO_0005917	Generalized convulsive epilepsy	nervous system disease	0.66384	0
ENSG00000115274	INO80B	EFO_0004309	Platelet count	measurement	0.449351	0
ENSG00000187837	H1-2	MONDO_0007915			0.53652	0
ENSG00000187533	PRR27	EFO_0000508	Family history of other specific disorders	genetic, familial or congenital disease	0.694291	0
ENSG00000105136	ZNF419	EFO_0004526	Mean corpuscular volume	measurement	0.545039	0
ENSG00000228727	SAPCD1	EFO_0009718	Peak expiratory flow (pef)	measurement	0.477325	0
ENSG00000161395	PGAP3	EFO_0000729	Ulcerative colitis	gastrointestinal disease	0.522079	0
ENSG00000283632	EXOC3L2	EFO_0009253	Immature reticulocyte fraction	measurement	0.517462	0
ENSG00000037897	METTL1	EFO_0004627	IGF 1 (UKB data field 30770) (Gene-based burden)	measurement	0.520074	0
ENSG00000187555	USP7	EFO_0004339	Standing height	measurement	0.605246	0
ENSG00000101307	SIRPB1	EFO_0007988	White blood cell count	measurement	0.529154	0
ENSG00000204540	PSORS1C1	EFO_0009554	Intestinal malabsorption (non-celiac)	gastrointestinal disease	0.400153	0
ENSG00000178741	COX5A	EFO_0004574	Total cholesterol levels	measurement	0.545097	0
ENSG00000175727	MLXIP	EFO_0005093	Hip circumference	measurement	0.49833	0
ENSG00000124140	SLC12A5	EFO_0010607	Tumor necrosis factor receptor superfamily member 5 levels	measurement	0.437551	0
ENSG00000204511	MCCD1	EFO_0001060	Celiac disease	gastrointestinal disease	0.23943	0
ENSG00000211445	GPX3	EFO_0004458	C reactive protein levels (UKB data field 30710) (Gene-based burden)	measurement	0.529189	0
ENSG00000161860	SYCE2	EFO_0004309	Platelet count	measurement	0.585123	0
ENSG00000128833	MYO5C	EFO_0004541	Glycated haemoglobin HbA1c levels adjusted for BMI	measurement	0.512518	0
ENSG00000166796	LDHC	EFO_0007777	Basal metabolic rate	measurement	0.558964	0
ENSG00000172349	IL16	EFO_0010629	Pro-interleukin-16 levels	measurement	0.560879	0
ENSG00000162430	SELENON	HP_0003011	ICD10 R29: Other symptoms and signs involving the nervous and musculoskeletal systems (Gene-based burden)	phenotype	0.693547	0
ENSG00000170266	GLB1	EFO_0000508	Family history of other specific disorders	genetic, familial or congenital disease	0.699369	0
ENSG00000127080	IPPK	EFO_0004530	Triglyceride levels	measurement	0.520048	0
ENSG00000244045	TMEM199	EFO_0010929	TNF-related activation-induced cytokine levels	measurement	0.522148	0
ENSG00000273079	GRIN2B	MONDO_0018097			0.693108	1
ENSG00000132394	EEFSEC	EFO_0004314	Forced expiratory volume in 1-second (fev1)	measurement	0.51253	0
ENSG00000149503	INCENP	EFO_0004526	Mean corpuscular volume	measurement	0.573015	0
ENSG00000189308	LIN54	EFO_0004348	Hematocrit	measurement	0.472087	0
ENSG00000104518	GSDMD	EFO_0004541	Glycated haemoglobin HbA1c levels adjusted for BMI	measurement	0.545057	0
ENSG00000166128	RAB8B	EFO_0009188	Red blood cell (erythrocyte) distribution width	measurement	0.512574	0
ENSG00000041357	PSMA4	EFO_0003768	Tobacco use disorder	nervous system disease	0.558354	1
ENSG00000088899	LZTS3	EFO_0004532	Gamma glutamyltransferase levels (UKB data field 30730) (Gene-based burden)	measurement	0.520037	0
ENSG00000204463	BAG6	EFO_0001379	Other endocrine disorders	endocrine system disease	0.497643	0
ENSG00000134490	TMEM241	EFO_0009589	Number of things worried about during worst period of anxiety	measurement	0.512542	0
ENSG00000141027	NCOR1	EFO_0007997	Granulocyte percentage of myeloid white cells	measurement	0.545139	0
ENSG00000161999	JMJD8	EFO_0004784	Age completed full time education	measurement	0.558209	0
ENSG00000171700	RGS19	EFO_0004612	High-density lipoprotein 3 cholesterol levels	measurement	0.520068	0
ENSG00000124574	ABCC10	MONDO_0001134	ICD10 I10: Essential (primary) hypertension (Gene-based burden)	cardiovascular disease	0.522056	0
ENSG00000163531	NFASC	MONDO_0032698			0.704021	0
ENSG00000034677	RNF19A	EFO_0004908	Testosterone to estradiol ratio	measurement	0.522082	0
ENSG00000099377	HSD3B7	EFO_0005093	Hip circumference	measurement	0.543468	0
ENSG00000170035	UBE2E3	EFO_0006336	Diastolic blood pressure, manual reading	measurement	0.529205	0
ENSG00000167183	PRR15L	EFO_1001512	Endometrial cancer	cell proliferation disorder	0.510922	0
ENSG00000155542	SETD9	EFO_0004314	Forced expiratory volume in 1-second (fev1)	measurement	0.529165	0
ENSG00000178015	GPR150	EFO_0009805	Whole body water mass	measurement	0.51255	0
ENSG00000152518	ZFP36L2	EFO_0006335	Systolic blood pressure, manual reading	measurement	0.512331	0
ENSG00000126460	PRRG2	EFO_0004339	Standing height	measurement	0.573707	0
ENSG00000140564	FURIN	EFO_0007796	Maternal age at death (UKB data field 3526) (Gene-based burden)	measurement	0.557991	0
ENSG00000158792	SPATA2L	EFO_0004695	Intra-ocular pressure, goldmann-correlated (left)	measurement	0.514285	0
ENSG00000183426	NPIPA1	EFO_0004535	Serum levels of protein ALB	measurement	0.520067	0
ENSG00000204385	SLC44A4	EFO_1000391	Nasal polyps	cell proliferation disorder	0.559009	0
ENSG00000177302	TOP3A	EFO_0000508	Family history of other specific disorders	genetic, familial or congenital disease	0.696202	0
ENSG00000143457	GOLPH3L	EFO_0004530	Triglyceride levels	measurement	0.537505	0
ENSG00000115085	ZAP70	EFO_0004842	Eosinophill count	measurement	0.561308	0
ENSG00000116285	ERRFI1	EFO_0007991	Eosinophill percentage	measurement	0.558166	0
ENSG00000128039	SRD5A3	EFO_0004696	Serum levels of protein SHBG	measurement	0.537535	1
ENSG00000140995	DEF8	EFO_0009260	Non melanoma skin cancer (UKB data field 20001) (Gene-based burden)	cell proliferation disorder	0.543432	0
ENSG00000134330	IAH1	EFO_0007788	Waist-to-hip ratio adjusted for body mass index	measurement	0.529213	0
ENSG00000124564	SLC17A3	EFO_0004908	Testosterone to estradiol ratio	measurement	0.44995	0
ENSG00000118971	CCND2	EFO_0004339	Standing height	measurement	0.473071	0
ENSG00000139613	SMARCC2	EFO_0004980	Appendicular lean mass	measurement	0.558364	0
ENSG00000164896	FASTK	EFO_0004526	Mean corpuscular volume	measurement	0.480556	0
ENSG00000057019	DCBLD2	EFO_0007989	Monocyte percentage	measurement	0.512524	0
ENSG00000176102	CSTF3	EFO_0004339	Standing height	measurement	0.511471	0
ENSG00000108784	NAGLU	EFO_0004627	IGF 1 (UKB data field 30770) (Gene-based burden)	measurement	0.54504	0
ENSG00000197019	SERTAD1	EFO_0004833	Neutrophill count	measurement	0.520789	0
ENSG00000175155	YPEL2	EFO_0007986	Reticulocyte count	measurement	0.520034	0
ENSG00000171115	GIMAP8	EFO_0004458	C reactive protein levels (UKB data field 30710) (Gene-based burden)	measurement	0.512521	0
ENSG00000182687	GALR2	EFO_0000508	Family history of other specific disorders	genetic, familial or congenital disease	0.677453	0
ENSG00000175806	MSRA	EFO_0004308	Decreased white blood cell count	measurement	0.545176	0
ENSG00000104679	R3HCC1	EFO_0000508	Family history of other specific disorders	genetic, familial or congenital disease	0.663898	0
ENSG00000129467	ADCY4	EFO_0004338	Weight, manual entry	measurement	0.522121	0
ENSG00000134046	MBD2	EFO_0004526	Mean corpuscular volume	measurement	0.508025	0
ENSG00000126456	IRF3	EFO_0004614	Apolipoprotein A levels	measurement	0.558218	0
ENSG00000204560	DHX16	EFO_0007988	White blood cell count	measurement	0.451954	0
ENSG00000108946	PRKAR1A	EFO_0004631	Anxiety score x vitamin D PRS interaction	phenotype	0.512549	0
ENSG00000152595	MEPE	EFO_0011011	Sitting height	measurement	0.465337	0
ENSG00000149600	COMMD7	EFO_0004314	Forced expiratory volume in 1-second (fev1)	measurement	0.468696	0
ENSG00000173442	EHBP1L1	EFO_0004995	Trunk fat-free mass	measurement	0.512547	0
ENSG00000204406	MBD5	EFO_0009795	Urea levels (UKB data field 30670) (Gene-based burden)	measurement	0.520071	0
ENSG00000197161	OR4C4P	EFO_0000479	Essential (haemorrhagic) thrombocythaemia	cell proliferation disorder	0.524406	0
ENSG00000173039	RELA	EFO_0000508	Family history of other specific disorders	genetic, familial or congenital disease	0.671305	0
ENSG00000125454	SLC25A19	EFO_0004533	Alkaline phosphatase levels (UKB data field 30610) (Gene-based burden)	measurement	0.520038	0
ENSG00000169220	RGS14	EFO_0004253	Calculus of kidney	urinary system disease	0.60677	0
ENSG00000167525	PROCA1	EFO_0004305	Nucleated red blood cell count	measurement	0.538001	0
ENSG00000167080	B4GALNT2	EFO_0000537	Hypertension	cardiovascular disease	0.526918	0
ENSG00000183765	CHEK2	EFO_0006939	Vertical cup-disc ratio (multi-trait analysis)	measurement	0.52921	0
ENSG00000161955	TNFSF13	EFO_0004908	Testosterone to estradiol ratio	measurement	0.548262	0
ENSG00000068120	COASY	EFO_0004535	Serum levels of protein ALB	measurement	0.555131	0
ENSG00000158806	NPM2	EFO_0000508	Family history of other specific disorders	genetic, familial or congenital disease	0.66357	0
ENSG00000157259	GATAD1	EFO_0004338	Weight, manual entry	measurement	0.512303	0
ENSG00000140678	ITGAX	EFO_0004611	Low density lipoprotein cholesterol levels	measurement	0.512522	0
ENSG00000123560	PLP1	EFO_0000508	Family history of other specific disorders	genetic, familial or congenital disease	0.712398	0
ENSG00000103966	EHD4	EFO_0007988	White blood cell count	measurement	0.547139	0
ENSG00000132819	RBM38	EFO_0007988	White blood cell count	measurement	0.545053	0
ENSG00000247626	MARS2	EFO_0000384	Regional enteritis	gastrointestinal disease	0.522127	0
ENSG00000115525	ST3GAL5	EFO_0000508	Family history of other specific disorders	genetic, familial or congenital disease	0.663922	0
ENSG00000197888	UGT2B17	EFO_0007794	Nicotine metabolite ratio in current smokers	measurement	0.513001	0
ENSG00000085719	CPNE3	HP_0002619	Varicose veins of lower extremity, symptomtic	phenotype	0.555124	0
ENSG00000108576	SLC6A4	EFO_0009270	Heel bone mineral density (bmd) t-score, automated	measurement	0.464364	1
ENSG00000198171	DDRGK1	EFO_0007986	Reticulocyte count	measurement	0.51255	0
ENSG00000004534	RBM6	EFO_1000999	Other derangement of joint	musculoskeletal or connective tissue disease	0.52764	0
ENSG00000140090	SLC24A4	MONDO_0004975	Alzheimer's disease in APOE e4+ carriers	nervous system disease	0.514282	0
ENSG00000154832	CXXC1	EFO_0004980	Appendicular lean mass	measurement	0.512527	0
ENSG00000160685	ZBTB7B	EFO_0004285	Albuminuria	phenotype	0.545059	0
ENSG00000204351	SKIC2	EFO_0007984	Platelet distribution width	measurement	0.472708	0
ENSG00000204539	CDSN	EFO_0009190	Thyrotoxicosis with or without goiter	endocrine system disease	0.498644	0
ENSG00000125821	DTD1	EFO_0007985	Platelet crit	measurement	0.55797	0
ENSG00000189144	ZNF573	EFO_0000508	Family history of other specific disorders	genetic, familial or congenital disease	0.673188	0
ENSG00000261272	MUC22	EFO_0000706	Spondylosis without myelopathy	musculoskeletal or connective tissue disease	0.421125	0
ENSG00000179344	HLA-DQB1	EFO_0000699	Sicca syndrome	disease of visual system	0.438556	0
ENSG00000137074	APTX	EFO_0004736	Aspartate aminotransferase levels (UKB data field 30650) (Gene-based burden)	measurement	0.573058	0
ENSG00000244754	N4BP2L2	EFO_0009253	Immature reticulocyte fraction	measurement	0.524385	0
ENSG00000118514	ALDH8A1	EFO_0007985	Platelet crit	measurement	0.538194	0
ENSG00000172216	CEBPB	EFO_0003767	Inflammatory bowel disease and other gastroenteritis and colitis	gastrointestinal disease	0.507452	0
ENSG00000043462	LCP2	EFO_0000508	Family history of other specific disorders	genetic, familial or congenital disease	0.672093	0
ENSG00000136111	TBC1D4	EFO_0004528	Mean corpuscular haemoglobin concentration	measurement	0.471982	0
ENSG00000138758	SEPTIN11	EFO_0004535	Serum levels of protein ALB	measurement	0.545114	0
ENSG00000166225	FRS2	EFO_0004532	Gamma glutamyltransferase levels (UKB data field 30730) (Gene-based burden)	measurement	0.512562	0
ENSG00000138111	MFSD13A	EFO_0004309	Platelet count	measurement	0.533665	0
ENSG00000092969	TGFB2	Orphanet_285014			0.725931	1
ENSG00000134250	NOTCH2	EFO_0000400	Diabetes mellitus	pancreas disease	0.498635	0
ENSG00000187583	PLEKHN1	EFO_0004617	Cystatin C levels (UKB data field 30720) (Gene-based burden)	measurement	0.449331	0
ENSG00000149922	TBX6	EFO_0009805	Whole body water mass	measurement	0.573115	0
ENSG00000141252	VPS53	EFO_0004612	High-density lipoprotein 3 cholesterol levels	measurement	0.52918	0
ENSG00000146374	RSPO3	EFO_0004614	Apolipoprotein A levels	measurement	0.415564	0
ENSG00000111252	SH2B3	EFO_0005208	Estimated glomerular filtration rate	measurement	0.512553	0
ENSG00000112462	OR12D3	EFO_0011011	Sitting height	measurement	0.495392	0
ENSG00000165102	HGSNAT	MONDO_0019200			0.712454	0
ENSG00000167780	SOAT2	EFO_0011011	Sitting height	measurement	0.475092	0
ENSG00000150630	VEGFC	EFO_0004535	Serum levels of protein ALB	measurement	0.468675	0
ENSG00000115993	TRAK2	EFO_0004532	Gamma glutamyltransferase levels (UKB data field 30730) (Gene-based burden)	measurement	0.54514	0
ENSG00000107957	SH3PXD2A	EFO_0006336	Diastolic blood pressure, manual reading	measurement	0.573137	0
ENSG00000116793	PHTF1	MONDO_0005147	Probable type 1 diabetes (Gene-based burden)	pancreas disease	0.511449	0
ENSG00000125810	CD93	EFO_0007774	Thrombomodulin sensitivity ratio (normalized peak thrombin generation to thrombomodulin)	measurement	0.510633	0
ENSG00000171695	LKAAEAR1	EFO_0004527	Mean corpuscular haemoglobin	measurement	0.512522	0
ENSG00000141458	NPC1	EFO_0009390	Sum neutrophil eosinophil counts	measurement	0.512556	0
ENSG00000166170	BAG5	EFO_0003924	Other | anaesthetics administered post delivery	phenotype	0.558316	0
ENSG00000156502	SUPV3L1	EFO_0004736	Aspartate aminotransferase levels (UKB data field 30650) (Gene-based burden)	measurement	0.512562	0
ENSG00000175164	ABO	EFO_0007997	Granulocyte percentage of myeloid white cells	measurement	0.52916	0
ENSG00000003249	DBNDD1	MONDO_0004992			0.558338	0
ENSG00000135148	TRAFD1	EFO_0004318	Previously smoked cigarettes on most/all days	biological process	0.558093	0
ENSG00000162222	TTC9C	EFO_0007993	Lymphocyte percentage	measurement	0.55797	0
ENSG00000185920	PTCH1	EFO_0011011	Sitting height	measurement	0.557965	0
ENSG00000198176	TFDP1	EFO_0007989	Monocyte percentage	measurement	0.512557	0
ENSG00000111252	SH2B3	EFO_0005854	Allergic rhinitis	respiratory or thoracic disease	0.497549	0
ENSG00000064225	ST3GAL6	EFO_0007989	Monocyte percentage	measurement	0.512522	0
ENSG00000131941	RHPN2	EFO_0004305	Nucleated red blood cell count	measurement	0.542641	0
ENSG00000138669	PRKG2	MONDO_0019696			0.724385	0
ENSG00000143919	CAMKMT	EFO_0004784	Age completed full time education	measurement	0.483123	0
ENSG00000188011	RTP5	EFO_0000508	Family history of other specific disorders	genetic, familial or congenital disease	0.698504	0
ENSG00000244682	FCGR2C	EFO_0007978	Red blood cell count	measurement	0.540677	0
ENSG00000071894	CPSF1	EFO_0004526	Mean corpuscular volume	measurement	0.512523	0
ENSG00000148090	AUH	EFO_0007994	Neutrophil percentage of granulocytes	measurement	0.51254	0
ENSG00000173821	RNF213	EFO_0004735	Alanine aminotransferase levels (UKB data field 30620) (Gene-based burden)	measurement	0.512566	0
ENSG00000176390	CRLF3	EFO_0004338	Weight, manual entry	measurement	0.510741	0
ENSG00000068028	RASSF1	EFO_0004833	Neutrophill count	measurement	0.545119	0
ENSG00000227500	SCAMP4	EFO_0007978	Red blood cell count	measurement	0.52006	0
ENSG00000204305	AGER	EFO_0030051			0.524387	0
ENSG00000277258	PCGF2	EFO_0008111	No | surgery/amputation of toe or leg	measurement	0.558319	0
ENSG00000125755	SYMPK	MONDO_0004979	Asthma	respiratory or thoracic disease	0.497201	0
ENSG00000114166	KAT2B	EFO_0010701	Mean reticulocyte volume (UKB data field 30260) (Gene-based burden)	measurement	0.54935	0
ENSG00000077454	LRCH4	EFO_0004528	Mean corpuscular haemoglobin concentration	measurement	0.557995	0
ENSG00000187097	ENTPD5	MONDO_0013836			0.732282	0
ENSG00000037749	MFAP3	EFO_0007777	Basal metabolic rate	measurement	0.558205	0
ENSG00000077254	USP33	EFO_0007986	Reticulocyte count	measurement	0.510763	0
ENSG00000178381	ZFAND2A	EFO_0004696	Serum levels of protein SHBG	measurement	0.529173	0
ENSG00000141002	TCF25	EFO_0000508	Family history of other specific disorders	genetic, familial or congenital disease	0.676618	0
ENSG00000159184	HOXB13	EFO_0004995	Trunk fat-free mass	measurement	0.451475	0
ENSG00000204511	MCCD1	MONDO_0005148	Type 2 diabetes	pancreas disease	0.2357	0
ENSG00000145103	ILDR1	EFO_0009795	Urea levels (UKB data field 30670) (Gene-based burden)	measurement	0.512527	0
ENSG00000139687	RB1	EFO_0004348	Hematocrit	measurement	0.512526	0
ENSG00000180346	TIGD2	EFO_0007800	Trunk fat percentage	measurement	0.498361	0
ENSG00000131470	PSMC3IP	EFO_0004458	C reactive protein levels (UKB data field 30710) (Gene-based burden)	measurement	0.540676	0
ENSG00000015475	BID	EFO_0009390	Sum neutrophil eosinophil counts	measurement	0.545075	0
ENSG00000129003	VPS13C	EFO_0004465	Impaired fasting glucose	measurement	0.512534	0
ENSG00000156381	ANKRD9	EFO_0010700	High light scatter reticulocyte percentage (UKB data field 30290) (Gene-based burden)	measurement	0.522108	0
ENSG00000177628	GBA1	EFO_0007010	Interpolated age of participant when cancer first diagnosed	measurement	0.574265	0
ENSG00000197256	KANK2	EFO_0004614	Apolipoprotein A levels	measurement	0.519549	0
ENSG00000105329	TGFB1	EFO_0005091	Monocyte count	measurement	0.565412	1
ENSG00000136688	IL36G	EFO_0004533	Alkaline phosphatase levels (UKB data field 30610) (Gene-based burden)	measurement	0.512546	0
ENSG00000106991	ENG	EFO_0004509	Hemoglobin [conditional]	measurement	0.476546	0
ENSG00000153563	CD8A	EFO_0009589	Number of things worried about during worst period of anxiety	measurement	0.512528	0
ENSG00000075975	MKRN2	EFO_0007988	White blood cell count	measurement	0.512532	0
ENSG00000108592	FTSJ3	EFO_0004314	Forced expiratory volume in 1-second (fev1)	measurement	0.529207	0
ENSG00000178188	SH2B1	HP_0002619	Varicose veins of lower extremity, symptomtic	phenotype	0.49803	0
ENSG00000130695	CEP85	EFO_0007997	Granulocyte percentage of myeloid white cells	measurement	0.512579	0
ENSG00000143067	ZNF697	EFO_0011011	Sitting height	measurement	0.557948	0
ENSG00000124920	MYRF	EFO_0004614	Apolipoprotein A levels	measurement	0.512534	0
ENSG00000104998	IL27RA	EFO_0007990	Neutrophill percentage	measurement	0.51768	0
ENSG00000163961	RNF168	EFO_0007978	Red blood cell count	measurement	0.520046	0
ENSG00000198173	FAM47C	EFO_0000508	Family history of other specific disorders	genetic, familial or congenital disease	0.700279	0
ENSG00000165240	ATP7A	MONDO_0010651			0.724046	0
ENSG00000119778	ATAD2B	EFO_0004995	Trunk fat-free mass	measurement	0.466976	0
ENSG00000171222	SCAND1	EFO_0004338	Weight, manual entry	measurement	0.510954	0
ENSG00000144579	CTDSP1	EFO_0004340	Body mass index (bmi)	measurement	0.512559	0
ENSG00000183542	KLRC4	EFO_0004528	Mean corpuscular haemoglobin concentration	measurement	0.450175	0
ENSG00000166452	AKIP1	EFO_0004587	Lymphocyte count	measurement	0.51252	0
ENSG00000225190	PLEKHM1	EFO_0004305	Nucleated red blood cell count	measurement	0.547626	0
ENSG00000055070	SZRD1	EFO_0004574	Total cholesterol levels	measurement	0.512555	0
ENSG00000114648	KLHL18	EFO_0004531	Urate levels (UKB data field 30880) (Gene-based burden)	measurement	0.512564	0
ENSG00000149516	MS4A3	EFO_0007988	White blood cell count	measurement	0.512537	0
ENSG00000124920	MYRF	EFO_0004468	ICD10 R73: Elevated blood glucose level (Gene-based burden)	measurement	0.512524	0
ENSG00000156860	FBRS	EFO_0004584	Mean platelet (thrombocyte) volume	measurement	0.545107	0
ENSG00000170892	TSEN34	EFO_0000508	Family history of other specific disorders	genetic, familial or congenital disease	0.664236	0
ENSG00000137714	FDX1	EFO_0004995	Trunk fat-free mass	measurement	0.558077	0
ENSG00000125447	GGA3	EFO_0004617	Cystatin C levels (UKB data field 30720) (Gene-based burden)	measurement	0.512548	0
ENSG00000135956	TMEM127	EFO_0007989	Monocyte percentage	measurement	0.455002	0
ENSG00000107821	KAZALD1	EFO_0004533	Alkaline phosphatase levels (UKB data field 30610) (Gene-based burden)	measurement	0.55765	0
ENSG00000180530	NRIP1	EFO_0004842	Eosinophill count	measurement	0.558096	0
ENSG00000137880	GCHFR	EFO_0010701	Mean reticulocyte volume (UKB data field 30260) (Gene-based burden)	measurement	0.512524	0
ENSG00000156886	ITGAD	EFO_0004696	Serum levels of protein SHBG	measurement	0.512525	0
ENSG00000241258	CRCP	EFO_0004833	Neutrophill count	measurement	0.522093	0
ENSG00000187626	ZKSCAN4	HP_0000079	Congenital anomalies of urinary system	phenotype	0.521126	0
ENSG00000198830	HMGN2	EFO_0004631	Anxiety score x vitamin D PRS interaction	phenotype	0.514091	0
ENSG00000272391	POM121C	EFO_0009749	Age first had sexual intercourse	measurement	0.512541	0
ENSG00000142227	EMP3	EFO_0004309	Platelet count	measurement	0.452052	0
ENSG00000213780	GTF2H4	HP_0001094	ICD10 H20: Iridocyclitis (Gene-based burden)	phenotype	0.583923	0
ENSG00000205403	CFI	MONDO_0016244			0.689821	0
ENSG00000112462	OR12D3	EFO_0004309	Platelet count	measurement	0.474721	0
ENSG00000168944	CEP120	EFO_0004309	Platelet count	measurement	0.512521	0
ENSG00000066827	ZFAT	EFO_0004518	Creatinine levels (UKB data field 30700) (Gene-based burden)	measurement	0.520049	0
ENSG00000065600	PACC1	EFO_0007995	Basophil percentage of granulocytes	measurement	0.512532	0
ENSG00000140941	MAP1LC3B	EFO_0009589	Number of things worried about during worst period of anxiety	measurement	0.512538	0
ENSG00000182985	CADM1	EFO_0007800	Trunk fat percentage	measurement	0.589592	0
ENSG00000228727	SAPCD1	EFO_0011011	Sitting height	measurement	0.451416	0
ENSG00000170835	CEL	EFO_0004736	Aspartate aminotransferase levels (UKB data field 30650) (Gene-based burden)	measurement	0.522052	0
ENSG00000175866	BAIAP2	EFO_0009805	Whole body water mass	measurement	0.522032	0
ENSG00000138756	BMP2K	EFO_0000508	Family history of other specific disorders	genetic, familial or congenital disease	0.691308	0
ENSG00000104833	TUBB4A	MONDO_0012905			0.640513	1
ENSG00000110931	CAMKK2	EFO_0004584	Mean platelet (thrombocyte) volume	measurement	0.493782	0
ENSG00000148344	PTGES	EFO_0010821	Percent liver fat	measurement	0.589605	0
ENSG00000244067	GSTA2	EFO_0004509	Hemoglobin [conditional]	measurement	0.450244	0
ENSG00000176994	SMCR8	EFO_0006335	Systolic blood pressure, manual reading	measurement	0.520066	0
ENSG00000124491	F13A1	HP_0040233			0.696893	1
ENSG00000155465	SLC7A7	EFO_0005091	Monocyte count	measurement	0.573094	0
ENSG00000196218	RYR1	HP_0002093	Respiratory insufficiency	phenotype	0.723708	1
ENSG00000157873	TNFRSF14	EFO_0003767	Inflammatory bowel disease and other gastroenteritis and colitis	gastrointestinal disease	0.512563	0
ENSG00000177628	GBA1	MONDO_0011945			0.700409	0
ENSG00000204590	GNL1	EFO_0004526	Mean corpuscular volume	measurement	0.476697	0
ENSG00000089057	SLC23A2	EFO_0004527	Mean corpuscular haemoglobin	measurement	0.557944	0
ENSG00000164088	PPM1M	MONDO_0005178	Osteoarthritis	musculoskeletal or connective tissue disease	0.558277	0
ENSG00000188404	SELL	EFO_0007989	Monocyte percentage	measurement	0.537773	0
ENSG00000167895	TMC8	EFO_0009253	Immature reticulocyte fraction	measurement	0.480154	0
ENSG00000171860	C3AR1	EFO_0007997	Granulocyte percentage of myeloid white cells	measurement	0.529183	0
ENSG00000143756	FBXO28	EFO_0007978	Red blood cell count	measurement	0.512526	0
ENSG00000168131	OR2B2	EFO_0009189	ICD10 E05: Hyperthyroidism or thyrotoxicosis (Gene-based burden)	endocrine system disease	0.268541	0
ENSG00000101544	ADNP2	EFO_0000508	Family history of other specific disorders	genetic, familial or congenital disease	0.693437	0
ENSG00000137309	HMGA1	EFO_0004614	Apolipoprotein A levels	measurement	0.512563	0
ENSG00000170921	TANC2	EFO_0009589	Number of things worried about during worst period of anxiety	measurement	0.540676	0
ENSG00000111843	TMEM14C	EFO_0004526	Mean corpuscular volume	measurement	0.529167	0
ENSG00000066827	ZFAT	EFO_0000537	Hypertension	cardiovascular disease	0.51252	0
ENSG00000100605	ITPK1	EFO_0000508	Family history of other specific disorders	genetic, familial or congenital disease	0.670248	0
ENSG00000126861	OMG	EFO_0005093	Hip circumference	measurement	0.558119	0
ENSG00000163703	CRELD1	EFO_0009805	Whole body water mass	measurement	0.468685	0
ENSG00000173991	TCAP	EFO_0009795	Urea levels (UKB data field 30670) (Gene-based burden)	measurement	0.520052	0
ENSG00000145730	PAM	EFO_0004339	Standing height	measurement	0.358619	0
ENSG00000173991	TCAP	EFO_0009388	Sum basophil neutrophil counts	measurement	0.449732	0
ENSG00000179344	HLA-DQB1	EFO_1000684	Dermatitis herpetiformis	integumentary system disease	0.481087	0
ENSG00000134538	SLCO1B1	EFO_0004526	Mean corpuscular volume	measurement	0.463992	0
ENSG00000058085	LAMC2	EFO_0006336	Diastolic blood pressure, manual reading	measurement	0.512516	1
ENSG00000149131	SERPING1	EFO_0004527	Mean corpuscular haemoglobin	measurement	0.512521	0
ENSG00000184986	TMEM121	EFO_0001379	Other endocrine disorders	endocrine system disease	0.450016	0
ENSG00000141026	MED9	EFO_0005409	Trunk predicted mass	measurement	0.57374	0
ENSG00000069493	CLEC2D	EFO_0001379	Other endocrine disorders	endocrine system disease	0.512518	0
ENSG00000182782	HCAR2	EFO_0004614	Apolipoprotein A levels	measurement	0.545073	0
ENSG00000146733	PSPH	EFO_0000508	Family history of other specific disorders	genetic, familial or congenital disease	0.671672	0
ENSG00000176473	WDR25	EFO_0004535	Serum levels of protein ALB	measurement	0.52916	0
ENSG00000166831	RBPMS2	EFO_0004703	Age when periods started (menarche)	measurement	0.573152	0
ENSG00000134574	DDB2	EFO_0004339	Standing height	measurement	0.512526	0
ENSG00000204257	HLA-DMA	EFO_0004705	Acquired hypothyroidism	endocrine system disease	0.451447	0
ENSG00000156273	BACH1	EFO_0004614	Apolipoprotein A levels	measurement	0.545051	0
ENSG00000169989	TIGD4	EFO_0010700	High light scatter reticulocyte percentage (UKB data field 30290) (Gene-based burden)	measurement	0.512526	0
ENSG00000159210	SNF8	EFO_0007989	Monocyte percentage	measurement	0.512534	0
ENSG00000090975	PITPNM2	EFO_0003948	Gerd	gastrointestinal disease	0.522029	0
ENSG00000100865	CINP	EFO_0004312	Forced vital capacity (fvc)	measurement	0.512531	0
ENSG00000177479	ARIH2	EFO_0007986	Reticulocyte count	measurement	0.512558	0
ENSG00000184357	H1-5	EFO_0005409	Trunk predicted mass	measurement	0.488551	0
ENSG00000182986	ZNF320	EFO_0004309	Platelet count	measurement	0.512522	0
ENSG00000189362	NEMP2	EFO_0010972	Serum phosphate levels	measurement	0.520054	0
ENSG00000179403	VWA1	MONDO_0000075			0.69349	0
ENSG00000211935	IGHV1-3	EFO_0004305	Nucleated red blood cell count	measurement	0.512523	0
ENSG00000145888	GLRA1	EFO_0000508	Family history of other specific disorders	genetic, familial or congenital disease	0.695633	1
ENSG00000198768	APCDD1L	EFO_0000508	Family history of other specific disorders	genetic, familial or congenital disease	0.69903	0
ENSG00000054793	ATP9A	EFO_0004312	Forced vital capacity (fvc)	measurement	0.529175	0
ENSG00000204469	PRRC2A	EFO_0004996	Type 1 diabetes with renal complications	urinary system disease	0.431026	0
ENSG00000198967	OR10Z1	EFO_0000508	Family history of other specific disorders	genetic, familial or congenital disease	0.666627	0
ENSG00000138496	PARP9	EFO_0005091	Monocyte count	measurement	0.512538	0
ENSG00000131351	HAUS8	EFO_0010700	High light scatter reticulocyte percentage (UKB data field 30290) (Gene-based burden)	measurement	0.512533	0
ENSG00000102547	CAB39L	EFO_0004617	Cystatin C levels (UKB data field 30720) (Gene-based burden)	measurement	0.512534	0
ENSG00000188820	CALHM6	EFO_0004614	Apolipoprotein A levels	measurement	0.520074	0
ENSG00000160877	NACC1	EFO_0004980	Appendicular lean mass	measurement	0.557989	0
ENSG00000186130	ZBTB6	EFO_0006335	Systolic blood pressure, manual reading	measurement	0.5654	0
ENSG00000013306	SLC25A39	EFO_1001460	Diverticulosis and diverticulitis	gastrointestinal disease	0.573738	0
ENSG00000137265	IRF4	EFO_0009260	Non melanoma skin cancer (UKB data field 20001) (Gene-based burden)	cell proliferation disorder	0.57562	0
ENSG00000107651	SEC23IP	EFO_0004541	Glycated haemoglobin HbA1c levels adjusted for BMI	measurement	0.514274	0
ENSG00000197557	IFT70A	MONDO_0004892	For just reading/near work as you are getting older (called 'presbyopia') | reason for glasses/contact lenses	disease of visual system	0.483585	0
ENSG00000138823	MTTP	EFO_0004735	Alanine aminotransferase levels (UKB data field 30620) (Gene-based burden)	measurement	0.452267	1
ENSG00000109452	INPP4B	EFO_0004587	Lymphocyte count	measurement	0.512518	0
ENSG00000112414	ADGRG6	EFO_0004980	Appendicular lean mass	measurement	0.538082	0
ENSG00000198830	HMGN2	EFO_0004308	Decreased white blood cell count	measurement	0.45461	0
ENSG00000134824	FADS2	EFO_0010353	Diacylglycerol(34:2)_[M+NH4]1+ levels	measurement	0.520037	0
ENSG00000132591	ERAL1	EFO_0004526	Mean corpuscular volume	measurement	0.448355	0
ENSG00000124486	USP9X	EFO_0000508	Family history of other specific disorders	genetic, familial or congenital disease	0.688541	0
ENSG00000168298	H1-4	EFO_0004509	Hemoglobin [conditional]	measurement	0.522151	0
ENSG00000187800	PEAR1	EFO_0004584	Mean platelet (thrombocyte) volume	measurement	0.648029	0
ENSG00000110536	PTPMT1	EFO_0004574	Total cholesterol levels	measurement	0.545133	0
ENSG00000128908	INO80	EFO_0000319	Circulatory disease nec	cardiovascular disease	0.604755	0
ENSG00000140398	NEIL1	EFO_0004696	Serum levels of protein SHBG	measurement	0.545081	0
ENSG00000204301	NOTCH4	MONDO_0002280	Anemia of chronic disease	hematologic disease	0.216634	0
ENSG00000143839	REN	MONDO_0009970			0.694134	1
ENSG00000167394	ZNF668	EFO_0007352	Noninfectious disorders of lymphatic channels	immune system disease	0.522052	0
ENSG00000198933	TBKBP1	EFO_0004629	Serum levels of protein VWF	measurement	0.545086	0
ENSG00000100239	PPP6R2	EFO_0004615	Serum levels of protein APOB	measurement	0.545078	0
ENSG00000163017	ACTG2	MONDO_0030329			0.724318	0
ENSG00000196329	GIMAP5	EFO_0000508	Family history of other specific disorders	genetic, familial or congenital disease	0.662905	0
ENSG00000122971	ACADS	EFO_0007986	Reticulocyte count	measurement	0.53797	0
ENSG00000172322	CLEC12A	EFO_0007988	White blood cell count	measurement	0.529187	0
ENSG00000184434	LRRC19	EFO_0000508	Family history of other specific disorders	genetic, familial or congenital disease	0.662675	0
ENSG00000205269	TMEM170B	EFO_0008354	Number of incorrect matches in round	measurement	0.512524	0
ENSG00000114738	MAPKAPK3	EFO_0005093	Hip circumference	measurement	0.49834	0
ENSG00000138821	SLC39A8	EFO_0000508	Family history of other specific disorders	genetic, familial or congenital disease	0.664104	0
ENSG00000131697	NPHP4	MONDO_0019005			0.709335	0
ENSG00000123154	WDR83	EFO_0007984	Platelet distribution width	measurement	0.558305	0
ENSG00000164754	RAD21	MONDO_0012657			0.693967	0
ENSG00000103197	TSC2	MONDO_0011818			0.692104	0
ENSG00000185201	IFITM2	EFO_0003923	Heel bone mineral density (bmd) t-score, automated (right)	measurement	0.535361	0
ENSG00000110060	PUS3	EFO_0004713	FEV1 FVC ratio Z score (UKB data field 20258) (Gene-based burden)	measurement	0.557992	0
ENSG00000164116	GUCY1A1	EFO_0000537	Hypertension	cardiovascular disease	0.612374	1
ENSG00000196415	PRTN3	EFO_0007937	Serum levels of protein IRF6	measurement	0.533187	0
ENSG00000117280	RAB29	EFO_0007989	Monocyte percentage	measurement	0.455796	0
ENSG00000108039	XPNPEP1	EFO_0000508	Family history of other specific disorders	genetic, familial or congenital disease	0.694798	0
ENSG00000221829	FANCG	EFO_0007985	Platelet crit	measurement	0.51254	0
ENSG00000183495	EP400	EFO_0011011	Sitting height	measurement	0.51257	0
ENSG00000105711	SCN1B	EFO_0004833	Neutrophill count	measurement	0.512526	0
ENSG00000096968	JAK2	EFO_0007985	Platelet crit	measurement	0.589304	1
ENSG00000148303	RPL7A	Orphanet_309005	"Disorder of lipoprotein metabolism, unspecified"	genetic, familial or congenital disease	0.522195	1
ENSG00000159147	DONSON	EFO_0006336	Diastolic blood pressure, manual reading	measurement	0.520038	0
ENSG00000262664	OVCA2	EFO_0004533	Alkaline phosphatase levels (UKB data field 30610) (Gene-based burden)	measurement	0.452603	0
ENSG00000164303	ENPP6	EFO_0005091	Monocyte count	measurement	0.529193	0
ENSG00000175866	BAIAP2	EFO_0004980	Appendicular lean mass	measurement	0.450158	0
ENSG00000185838	GNB1L	MONDO_0001212	Nonsuppurative otitis media	disease of ear	0.512573	0
ENSG00000172493	AFF1	EFO_0010701	Mean reticulocyte volume (UKB data field 30260) (Gene-based burden)	measurement	0.480864	0
ENSG00000196419	XRCC6	EFO_0005091	Monocyte count	measurement	0.545164	0
ENSG00000174953	DHX36	EFO_0004340	Body mass index (bmi)	measurement	0.450382	0
ENSG00000134046	MBD2	EFO_0004309	Platelet count	measurement	0.512537	0
ENSG00000205784	ARRDC5	EFO_0004339	Standing height	measurement	0.455557	0
ENSG00000164976	MYORG	EFO_0007993	Lymphocyte percentage	measurement	0.467826	0
ENSG00000143452	HORMAD1	EFO_0004528	Mean corpuscular haemoglobin concentration	measurement	0.512525	0
ENSG00000144647	POMGNT2	EFO_0004340	Body mass index (bmi)	measurement	0.520053	0
ENSG00000152049	KCNE4	EFO_0007777	Basal metabolic rate	measurement	0.484442	0
ENSG00000146013	GFRA3	MONDO_0005041			0.498369	0
ENSG00000109323	MANBA	EFO_0004533	Alkaline phosphatase levels (UKB data field 30610) (Gene-based burden)	measurement	0.557981	0
ENSG00000101158	NELFCD	EFO_0004528	Mean corpuscular haemoglobin concentration	measurement	0.558313	0
ENSG00000134222	PSRC1	EFO_0004611	Low density lipoprotein cholesterol levels	measurement	0.53725	0
ENSG00000221968	FADS3	EFO_0004612	High-density lipoprotein 3 cholesterol levels	measurement	0.547436	0
ENSG00000112462	OR12D3	EFO_1001055	Hypothyroidism/myxoedema | non-cancer illness code, self-reported	Uncategorised	0.521009	0
ENSG00000185507	IRF7	EFO_1001055	Hypothyroidism/myxoedema | non-cancer illness code, self-reported	Uncategorised	0.522082	0
ENSG00000111752	PHC1	EFO_0004530	Triglyceride levels	measurement	0.540677	0
ENSG00000125885	MCM8	EFO_0004266	Premature ovarian failure	reproductive system or breast disease	0.670929	0
ENSG00000144040	SFXN5	EFO_0000508	Family history of other specific disorders	genetic, familial or congenital disease	0.670315	0
ENSG00000204428	LY6G5C	EFO_0005409	Trunk predicted mass	measurement	0.41656	0
ENSG00000125388	GRK4	EFO_0007937	Serum levels of protein IRF6	measurement	0.514095	0
ENSG00000100124	ANKRD54	EFO_0004995	Trunk fat-free mass	measurement	0.512574	0
ENSG00000108599	AKAP10	EFO_0004528	Mean corpuscular haemoglobin concentration	measurement	0.558005	0
ENSG00000115825	PRKD3	EFO_0006335	Systolic blood pressure, manual reading	measurement	0.508112	1
ENSG00000103811	CTSH	EFO_0006336	Diastolic blood pressure, manual reading	measurement	0.55107	0
ENSG00000165661	QSOX2	EFO_0004531	Urate levels (UKB data field 30880) (Gene-based burden)	measurement	0.468678	0
ENSG00000132793	LPIN3	GO_0036273	Response to statins (LDL cholesterol change)	measurement	0.537509	0
ENSG00000182810	DDX28	EFO_0004533	Alkaline phosphatase levels (UKB data field 30610) (Gene-based burden)	measurement	0.498371	0
ENSG00000031003	FAM13B	EFO_0003956	Hayfever, allergic rhinitis or eczema | blood clot, dvt, bronchitis, emphysema, asthma, rhinitis, eczema, allergy diagnosed by doctor	respiratory or thoracic disease	0.55796	0
ENSG00000105221	AKT2	EFO_0004587	Lymphocyte count	measurement	0.480165	0
ENSG00000073969	NSF	EFO_0004342	Waist circumference	measurement	0.573392	0
ENSG00000136169	SETDB2	EFO_0004617	Cystatin C levels (UKB data field 30720) (Gene-based burden)	measurement	0.512543	0
ENSG00000179144	GIMAP7	EFO_0010700	High light scatter reticulocyte percentage (UKB data field 30290) (Gene-based burden)	measurement	0.512524	0
ENSG00000196968	FUT11	EFO_0000384	Regional enteritis	gastrointestinal disease	0.573527	0
ENSG00000066084	DIP2B	EFO_0600047	Spleen volume [conditional]	measurement	0.558004	0
ENSG00000125970	RALY	EFO_0004468	ICD10 R73: Elevated blood glucose level (Gene-based burden)	measurement	0.583611	0
ENSG00000138061	CYP1B1	EFO_0009718	Peak expiratory flow (pef)	measurement	0.512523	0
ENSG00000196126	HLA-DRB1	EFO_0004348	Hematocrit	measurement	0.395843	0
ENSG00000084693	AGBL5	EFO_0007988	White blood cell count	measurement	0.54516	0
ENSG00000128951	DUT	EFO_0007993	Lymphocyte percentage	measurement	0.481128	0
ENSG00000166086	JAM3	EFO_0004308	Decreased white blood cell count	measurement	0.545041	0
ENSG00000004487	KDM1A	EFO_0007788	Waist-to-hip ratio adjusted for body mass index	measurement	0.543049	0
ENSG00000248905	FMN1	EFO_0004528	Mean corpuscular haemoglobin concentration	measurement	0.558081	0
ENSG00000132361	CLUH	EFO_0004247	Mood disorders	nervous system disease	0.545183	0
ENSG00000107854	TNKS2	GO_0036273	Response to statins (LDL cholesterol change)	measurement	0.522128	0
ENSG00000026950	BTN3A1	EFO_0004587	Lymphocyte count	measurement	0.465624	0
ENSG00000176788	BASP1	EFO_0005091	Monocyte count	measurement	0.538495	0
ENSG00000157593	SLC35B2	EFO_0004753	Interleukin-12 subunit B levels	measurement	0.522061	0
ENSG00000160213	CSTB	EFO_0000508	Family history of other specific disorders	genetic, familial or congenital disease	0.663948	0
ENSG00000007168	PAFAH1B1	EFO_0006335	Systolic blood pressure, manual reading	measurement	0.512551	0
ENSG00000162929	SANBR	EFO_0000701	Degenerative skin conditions and other dermatoses	integumentary system disease	0.557991	0
ENSG00000178038	ALS2CL	EFO_0004696	Serum levels of protein SHBG	measurement	0.512572	0
ENSG00000138613	APH1B	EFO_0009795	Urea levels (UKB data field 30670) (Gene-based burden)	measurement	0.512544	0
ENSG00000146007	ZMAT2	EFO_0004536	Serum levels of protein TBP	measurement	0.512536	0
ENSG00000162711	NLRP3	EFO_0004533	Alkaline phosphatase levels (UKB data field 30610) (Gene-based burden)	measurement	0.545143	0
ENSG00000127081	ZNF484	EFO_0004531	Urate levels (UKB data field 30880) (Gene-based burden)	measurement	0.540676	0
ENSG00000112701	SENP6	EFO_0004339	Standing height	measurement	0.548606	0
ENSG00000167578	RAB4B	EFO_0007794	Nicotine metabolite ratio in current smokers	measurement	0.65937	0
ENSG00000104388	RAB2A	EFO_0004612	High-density lipoprotein 3 cholesterol levels	measurement	0.610006	0
ENSG00000160214	RRP1	EFO_0000508	Family history of other specific disorders	genetic, familial or congenital disease	0.69857	0
ENSG00000184635	ZNF93	EFO_0000508	Family history of other specific disorders	genetic, familial or congenital disease	0.698621	0
ENSG00000091831	ESR1	EFO_0000537	Hypertension	cardiovascular disease	0.512566	1
ENSG00000198369	SPRED2	EFO_0007978	Red blood cell count	measurement	0.512523	0
ENSG00000167083	GNGT2	EFO_0004314	Forced expiratory volume in 1-second (fev1)	measurement	0.51252	0
ENSG00000072609	CHFR	EFO_0004338	Weight, manual entry	measurement	0.510675	0
ENSG00000157870	PRXL2B	EFO_0007010	Interpolated age of participant when cancer first diagnosed	measurement	0.584495	0
ENSG00000113555	PCDH12	Orphanet_2523			0.722872	0
ENSG00000105732	ZNF574	EFO_0004312	Forced vital capacity (fvc)	measurement	0.512532	0
ENSG00000122390	NAA60	EFO_0007993	Lymphocyte percentage	measurement	0.53328	0
ENSG00000168734	PKIG	EFO_0010761	Adenosine Deaminase levels	measurement	0.510979	0
ENSG00000162551	ALPL	EFO_0004533	Alkaline phosphatase levels (UKB data field 30610) (Gene-based burden)	measurement	0.550975	0
ENSG00000255819	KLRC4-KLRK1	EFO_0004536	Serum levels of protein TBP	measurement	0.529152	0
ENSG00000180210	F2	EFO_0009314	Other and unspecified coagulation defects	hematologic disease	0.548408	1
ENSG00000204296	TSBP1	EFO_0003898	Ankylosing spondylitis	musculoskeletal or connective tissue disease	0.493517	0
ENSG00000148248	SURF4	EFO_0004587	Lymphocyte count	measurement	0.514092	0
ENSG00000231852	CYP21A2	EFO_0009273	Epstein-Barr virus ZEBRA antibody levels	measurement	0.397987	0
ENSG00000198270	TMEM116	MONDO_0005041			0.520052	0
ENSG00000174669	SLC29A2	EFO_0000508	Family history of other specific disorders	genetic, familial or congenital disease	0.66358	0
ENSG00000072682	P4HA2	EFO_0005110	Fatty acid(24:0)_[M-H]1- levels	measurement	0.558215	0
ENSG00000100106	TRIOBP	EFO_0011011	Sitting height	measurement	0.533564	0
ENSG00000095587	TLL2	EFO_0000508	Family history of other specific disorders	genetic, familial or congenital disease	0.699546	0
ENSG00000063176	SPHK2	EFO_0010118	Sphingomyelin(42:0)_[M+OAc]1- levels	measurement	0.522074	0
ENSG00000121289	CEP89	EFO_0004531	Urate levels (UKB data field 30880) (Gene-based burden)	measurement	0.577382	0
ENSG00000159023	EPB41	EFO_0004980	Appendicular lean mass	measurement	0.558091	0
ENSG00000134575	ACP2	EFO_0009188	Red blood cell (erythrocyte) distribution width	measurement	0.512524	0
ENSG00000068078	FGFR3	MONDO_0005575			0.712078	1
ENSG00000108175	ZMIZ1	EFO_0004312	Forced vital capacity (fvc)	measurement	0.516877	0
ENSG00000132718	SYT11	EFO_0004536	Serum levels of protein TBP	measurement	0.46869	0
ENSG00000175164	ABO	EFO_0004612	High-density lipoprotein 3 cholesterol levels	measurement	0.516564	0
ENSG00000167513	CDT1	EFO_0007352	Noninfectious disorders of lymphatic channels	immune system disease	0.45926	0
ENSG00000204301	NOTCH4	EFO_0005854	Allergic rhinitis	respiratory or thoracic disease	0.521138	0
ENSG00000116521	SCAMP3	EFO_0010972	Serum phosphate levels	measurement	0.512551	0
ENSG00000169344	UMOD	MONDO_0008073			0.726615	0
ENSG00000181450	ZNF678	EFO_0004348	Hematocrit	measurement	0.512548	0
ENSG00000103034	NDRG4	EFO_0004533	Alkaline phosphatase levels (UKB data field 30610) (Gene-based burden)	measurement	0.512571	0
ENSG00000123066	MED13L	EFO_0009270	Heel bone mineral density (bmd) t-score, automated	measurement	0.451473	0
ENSG00000173409	ARV1	EFO_0007978	Red blood cell count	measurement	0.572193	0
ENSG00000124459	ZNF45	EFO_0004528	Mean corpuscular haemoglobin concentration	measurement	0.574161	0
ENSG00000101596	SMCHD1	Orphanet_1135			0.710625	0
ENSG00000132481	TRIM47	EFO_0000537	Hypertension	cardiovascular disease	0.561839	0
ENSG00000100865	CINP	EFO_0004584	Mean platelet (thrombocyte) volume	measurement	0.479054	0
ENSG00000170091	NSG2	EFO_0004338	Weight, manual entry	measurement	0.586063	0
ENSG00000197696	NMB	EFO_0004833	Neutrophill count	measurement	0.545132	0
ENSG00000126860	EVI2A	EFO_0005093	Hip circumference	measurement	0.545179	0
ENSG00000136840	ST6GALNAC4	EFO_0004308	Decreased white blood cell count	measurement	0.450627	0
ENSG00000118046	STK11	EFO_1000566	Testicular germ cell tumor	cell proliferation disorder	0.694868	0
ENSG00000168894	RNF181	EFO_0009389	Sum eosinophil basophil counts	measurement	0.545089	0
ENSG00000106624	AEBP1	EFO_0004696	Serum levels of protein SHBG	measurement	0.512536	0
ENSG00000159202	UBE2Z	EFO_0010972	Serum phosphate levels	measurement	0.529182	0
ENSG00000169567	HINT1	EFO_0000508	Family history of other specific disorders	genetic, familial or congenital disease	0.701737	0
ENSG00000114902	SPCS1	EFO_0004509	Hemoglobin [conditional]	measurement	0.51665	0
ENSG00000159761	C16orf86	EFO_0004587	Lymphocyte count	measurement	0.455398	0
ENSG00000137145	DENND4C	EFO_0004527	Mean corpuscular haemoglobin	measurement	0.479599	0
ENSG00000183798	EMILIN3	EFO_0004339	Standing height	measurement	0.623649	0
ENSG00000070540	WIPI1	EFO_0007993	Lymphocyte percentage	measurement	0.514297	0
ENSG00000119326	CTNNAL1	EFO_0007824	Pattern 4 | hair/balding pattern	measurement	0.545141	0
ENSG00000129450	SIGLEC9	EFO_0004458	C reactive protein levels (UKB data field 30710) (Gene-based burden)	measurement	0.490986	0
ENSG00000143387	CTSK	EFO_0005091	Monocyte count	measurement	0.54961	0
ENSG00000187164	SHTN1	EFO_0000508	Family history of other specific disorders	genetic, familial or congenital disease	0.645339	0
ENSG00000113851	CRBN	EFO_0007995	Basophil percentage of granulocytes	measurement	0.558186	1
ENSG00000104093	DMXL2	MONDO_0019587			0.672878	0
ENSG00000158467	AHCYL2	EFO_0004348	Hematocrit	measurement	0.595342	0
ENSG00000119812	FAM98A	EFO_0004536	Serum levels of protein TBP	measurement	0.51257	0
ENSG00000204301	NOTCH4	EFO_0001069	"Endocrine, nutritional and metabolic diseases"	endocrine system disease	0.280718	0
ENSG00000204439	C6orf47	EFO_0000589	ICD10 E89: Postprocedural endocrine and metabolic complications and disorders, not elsewhere classified (Gene-based burden)	Uncategorised	0.239818	0
ENSG00000198805	PNP	EFO_0004541	Glycated haemoglobin HbA1c levels adjusted for BMI	measurement	0.533733	0
ENSG00000092529	CAPN3	HP_0002987			0.725397	0
ENSG00000158941	CCAR2	EFO_0004617	Cystatin C levels (UKB data field 30720) (Gene-based burden)	measurement	0.549886	0
ENSG00000158373	H2BC5	EFO_0004514	Heel quantitative ultrasound index (qui), direct entry (right)	measurement	0.689864	0
ENSG00000148248	SURF4	EFO_0010623	Tissue factor levels	measurement	0.574049	0
ENSG00000135205	CCDC146	EFO_1001067	Mineral deficiency NEC (PheCode 262)	Uncategorised	0.522031	0
ENSG00000101019	UQCC1	HP_0002999	Recurrent dislocation of patella	phenotype	0.589607	0
ENSG00000106804	C5	EFO_0000508	Family history of other specific disorders	genetic, familial or congenital disease	0.699671	1
ENSG00000205710	C17orf107	EFO_0004348	Hematocrit	measurement	0.529209	0
ENSG00000127483	HP1BP3	EFO_0000508	Family history of other specific disorders	genetic, familial or congenital disease	0.663831	0
ENSG00000164068	RNF123	EFO_0004631	Anxiety score x vitamin D PRS interaction	phenotype	0.479846	0
ENSG00000118094	TREH	EFO_0004574	Total cholesterol levels	measurement	0.512527	0
ENSG00000040531	CTNS	MONDO_0016239			0.708135	0
ENSG00000087076	HSD17B14	EFO_0010700	High light scatter reticulocyte percentage (UKB data field 30290) (Gene-based burden)	measurement	0.478485	0
ENSG00000119403	PHF19	EFO_0007986	Reticulocyte count	measurement	0.565406	0
ENSG00000137413	TAF8	EFO_0000508	Family history of other specific disorders	genetic, familial or congenital disease	0.673921	0
ENSG00000185523	SPATA45	EFO_0004509	Hemoglobin [conditional]	measurement	0.520068	0
ENSG00000164086	DUSP7	EFO_0007978	Red blood cell count	measurement	0.524852	0
ENSG00000137310	TCF19	EFO_0000389	Melanomas of skin	cell proliferation disorder	0.520948	0
ENSG00000197323	TRIM33	EFO_0007978	Red blood cell count	measurement	0.512546	0
ENSG00000142082	SIRT3	EFO_0004541	Glycated haemoglobin HbA1c levels adjusted for BMI	measurement	0.533496	0
ENSG00000132003	ZSWIM4	EFO_0007985	Platelet crit	measurement	0.545085	0
ENSG00000105364	MRPL4	EFO_0009388	Sum basophil neutrophil counts	measurement	0.514279	0
ENSG00000185730	ZNF696	EFO_0004535	Serum levels of protein ALB	measurement	0.5292	0
ENSG00000176402	GJC3	EFO_0000508	Family history of other specific disorders	genetic, familial or congenital disease	0.673035	0
ENSG00000174173	TRMT10C	EFO_0004526	Mean corpuscular volume	measurement	0.479927	0
ENSG00000185522	LMNTD2	EFO_0007777	Basal metabolic rate	measurement	0.49425	0
ENSG00000168899	VAMP5	MONDO_0021661	Coronary atherosclerosis	cardiovascular disease	0.522069	0
ENSG00000188672	RHCE	EFO_0004309	Platelet count	measurement	0.479586	0
ENSG00000121211	MND1	EFO_0000508	Family history of other specific disorders	genetic, familial or congenital disease	0.672525	0
ENSG00000217930	PAM16	EFO_0007991	Eosinophill percentage	measurement	0.512532	0
ENSG00000142039	CCDC97	EFO_0004570	Total bilirubin levels (UKB data field 30840) (Gene-based burden)	measurement	0.5581	0
ENSG00000075292	ZNF638	EFO_0007777	Basal metabolic rate	measurement	0.561744	0
ENSG00000100033	PRODH	MONDO_0009400			0.654826	0
ENSG00000204542	C6orf15	EFO_0009464	Corneal opacity and other disorders of cornea	disease of visual system	0.450886	0
ENSG00000169231	THBS3	EFO_0004509	Hemoglobin [conditional]	measurement	0.45556	0
ENSG00000186075	ZPBP2	EFO_0004833	Neutrophill count	measurement	0.547394	0
ENSG00000171222	SCAND1	EFO_0007993	Lymphocyte percentage	measurement	0.450229	0
ENSG00000204290	BTNL2	MONDO_0004670	Lupus erythematosus	musculoskeletal or connective tissue disease	0.490971	0
ENSG00000215472	RPL17-C18orf32	HP_0003124	Hypercholesterolemia	phenotype	0.526024	0
ENSG00000104756	KCTD9	EFO_0009270	Heel bone mineral density (bmd) t-score, automated	measurement	0.51257	0
ENSG00000147862	NFIB	EFO_0000508	Family history of other specific disorders	genetic, familial or congenital disease	0.695187	0
ENSG00000163536	SERPINI1	EFO_0004325	High blood pressure | vascular/heart problems diagnosed by doctor	measurement	0.558137	0
ENSG00000204305	AGER	EFO_0009388	Sum basophil neutrophil counts	measurement	0.450193	0
ENSG00000103194	USP10	EFO_0010700	High light scatter reticulocyte percentage (UKB data field 30290) (Gene-based burden)	measurement	0.529718	0
ENSG00000233276	GPX1	EFO_1001223	Ulcerative rectosigmoiditis	gastrointestinal disease	0.498344	0
ENSG00000108219	TSPAN14	MONDO_0024623	Ear-nose-throat disorder	Uncategorised	0.557959	0
ENSG00000005486	RHBDD2	EFO_0007994	Neutrophil percentage of granulocytes	measurement	0.52205	0
ENSG00000204610	TRIM15	EFO_0007986	Reticulocyte count	measurement	0.395514	0
ENSG00000196712	NF1	EFO_1001512	Endometrial cancer	cell proliferation disorder	0.50851	0
ENSG00000120055	C10orf95	EFO_0004627	IGF 1 (UKB data field 30770) (Gene-based burden)	measurement	0.529155	0
ENSG00000198818	SFT2D1	EFO_0007978	Red blood cell count	measurement	0.529192	0
ENSG00000140367	UBE2Q2	EFO_0007010	Interpolated age of participant when cancer first diagnosed	measurement	0.573064	0
ENSG00000167815	PRDX2	EFO_0010619	Cathepsin L1 levels	measurement	0.558161	0
ENSG00000171798	KNDC1	EFO_0001071	Doctor diagnosed lung cancer (not mesothelioma)	cell proliferation disorder	0.583215	0
ENSG00000140319	SRP14	EFO_0010700	High light scatter reticulocyte percentage (UKB data field 30290) (Gene-based burden)	measurement	0.545108	0
ENSG00000145414	NAF1	EFO_0000508	Family history of other specific disorders	genetic, familial or congenital disease	0.664169	0
ENSG00000178685	PARP10	EFO_0004339	Standing height	measurement	0.545022	0
ENSG00000111328	CDK2AP1	EFO_1000999	Other derangement of joint	musculoskeletal or connective tissue disease	0.537517	0
ENSG00000030419	IKZF2	EFO_0007994	Neutrophil percentage of granulocytes	measurement	0.557964	0
ENSG00000214413	BBIP1	EFO_0004465	Impaired fasting glucose	measurement	0.449937	0
ENSG00000122958	VPS26A	EFO_0004696	Serum levels of protein SHBG	measurement	0.512546	0
ENSG00000126003	PLAGL2	EFO_0004314	Forced expiratory volume in 1-second (fev1)	measurement	0.558321	0
ENSG00000135698	MPHOSPH6	EFO_0005409	Trunk predicted mass	measurement	0.58992	0
ENSG00000254585	MAGEL2	MONDO_0014243			0.696908	0
ENSG00000136869	TLR4	EFO_0009588	Fed-up feelings	measurement	0.51252	0
ENSG00000074621	SLC24A1	EFO_0004617	Cystatin C levels (UKB data field 30720) (Gene-based burden)	measurement	0.545051	0
ENSG00000185811	IKZF1	EFO_0005090	Basophill count	measurement	0.545066	0
ENSG00000176182	MYPOP	EFO_0004526	Mean corpuscular volume	measurement	0.520073	0
ENSG00000129244	ATP1B2	EFO_0006336	Diastolic blood pressure, manual reading	measurement	0.545095	1
ENSG00000196415	PRTN3	EFO_0007989	Monocyte percentage	measurement	0.455397	0
ENSG00000113851	CRBN	EFO_0000508	Family history of other specific disorders	genetic, familial or congenital disease	0.691842	1
ENSG00000134824	FADS2	EFO_0004541	Glycated haemoglobin HbA1c levels adjusted for BMI	measurement	0.512518	0
ENSG00000175445	LPL	EFO_0010226	Phosphatidylcholine(43:0)_[M+OAc]1- levels	measurement	0.539618	0
ENSG00000131910	NR0B2	EFO_0000589	ICD10 E89: Postprocedural endocrine and metabolic complications and disorders, not elsewhere classified (Gene-based burden)	Uncategorised	0.523872	0
ENSG00000183765	CHEK2	EFO_0003869	Neoplasm of uncertain behavior of breast	cell proliferation disorder	0.802579	0
ENSG00000173442	EHBP1L1	EFO_0004533	Alkaline phosphatase levels (UKB data field 30610) (Gene-based burden)	measurement	0.512561	0
ENSG00000105662	CRTC1	EFO_0000280	Oesophagitis/barretts oesophagus | non-cancer illness code, self-reported	gastrointestinal disease	0.573673	0
ENSG00000214530	STARD10	EFO_0004696	Serum levels of protein SHBG	measurement	0.529189	0
ENSG00000161999	JMJD8	EFO_0007986	Reticulocyte count	measurement	0.54514	0
ENSG00000176697	BDNF	MONDO_0005178	Osteoarthritis	musculoskeletal or connective tissue disease	0.525449	0
ENSG00000187266	EPOR	EFO_0004528	Mean corpuscular haemoglobin concentration	measurement	0.4501	1
ENSG00000066084	DIP2B	HP_0002619	Varicose veins of lower extremity, symptomtic	phenotype	0.573027	0
ENSG00000197381	ADARB1	EFO_0003948	Gerd	gastrointestinal disease	0.558031	0
ENSG00000146433	TMEM181	EFO_0004339	Standing height	measurement	0.558097	0
ENSG00000165124	SVEP1	EFO_0007984	Platelet distribution width	measurement	0.481827	0
ENSG00000064995	TAF11	EFO_0007985	Platelet crit	measurement	0.547043	0
ENSG00000110721	CHKA	EFO_0010701	Mean reticulocyte volume (UKB data field 30260) (Gene-based burden)	measurement	0.573788	0
ENSG00000139218	SCAF11	EFO_0004587	Lymphocyte count	measurement	0.540671	0
ENSG00000149657	LSM14B	EFO_0004533	Alkaline phosphatase levels (UKB data field 30610) (Gene-based burden)	measurement	0.512534	0
ENSG00000204538	PSORS1C2	EFO_0000589	ICD10 E89: Postprocedural endocrine and metabolic complications and disorders, not elsewhere classified (Gene-based burden)	Uncategorised	0.240335	0
ENSG00000243649	CFB	EFO_1001055	Hypothyroidism/myxoedema | non-cancer illness code, self-reported	Uncategorised	0.217368	0
ENSG00000140553	UNC45A	GO_0042493	Salicylates causing adverse effects in therapeutic use (PheCode 965.3)	injury, poisoning or other complication	0.573208	0
ENSG00000173163	COMMD1	HP_0000836	Hypothyroidism/myxoedema | non-cancer illness code, self-reported	Uncategorised	0.56539	0
ENSG00000099622	CIRBP	EFO_0004995	Trunk fat-free mass	measurement	0.491555	0
ENSG00000146592	CREB5	EFO_0004308	Decreased white blood cell count	measurement	0.450129	0
ENSG00000136630	HLX	EFO_0004535	Serum levels of protein ALB	measurement	0.450244	0
ENSG00000186469	GNG2	EFO_0005782	Age related hearing loss-related regional glucose metabolism (Cochlear nucleus)	nervous system disease	0.512526	0
ENSG00000159251	ACTC1	HP_0001626	Symptoms and signs involving the circulatory and respiratory systems	respiratory or thoracic disease	0.689752	0
ENSG00000170835	CEL	EFO_0010241	Galectin-3-binding protein measurement	measurement	0.575293	0
ENSG00000184730	APOBR	EFO_0010130	Accelerometer study data quality, good wear time (UKB data field 90015)	phenotype	0.529179	0
ENSG00000152700	SAR1B	EFO_0009716	Relative age of first facial hair	measurement	0.512523	0
ENSG00000131238	PPT1	EFO_0010226	Phosphatidylcholine(43:0)_[M+OAc]1- levels	measurement	0.522068	0
ENSG00000111670	GNPTAB	EFO_0010611	Cathepsin D levels	measurement	0.522064	0
ENSG00000162004	CCDC78	EFO_0005409	Trunk predicted mass	measurement	0.533641	0
ENSG00000112039	FANCE	EFO_0004314	Forced expiratory volume in 1-second (fev1)	measurement	0.465432	0
ENSG00000043514	TRIT1	EFO_0007986	Reticulocyte count	measurement	0.450684	0
ENSG00000085274	MYNN	EFO_0004527	Mean corpuscular haemoglobin	measurement	0.55833	0
ENSG00000111252	SH2B3	EFO_0007994	Neutrophil percentage of granulocytes	measurement	0.605249	0
ENSG00000181026	AEN	EFO_0004980	Appendicular lean mass	measurement	0.522105	0
ENSG00000243649	CFB	EFO_0004244	Interstitial lung disease | non-cancer illness code, self-reported	respiratory or thoracic disease	0.394324	0
ENSG00000005249	PRKAR2B	EFO_0004535	Serum levels of protein ALB	measurement	0.512524	0
ENSG00000188199	NUTM2B	EFO_0009805	Whole body water mass	measurement	0.512547	0
ENSG00000003249	DBNDD1	EFO_0003784	Skin colour	phenotype	0.548548	0
ENSG00000163319	MRPS18C	EFO_0004704	Age at menopause (last menstrual period)	measurement	0.474019	0
ENSG00000121716	PILRB	EFO_0004541	Glycated haemoglobin HbA1c levels adjusted for BMI	measurement	0.53769	0
ENSG00000206474	OR10C1	EFO_0001060	Celiac disease	gastrointestinal disease	0.277021	0
ENSG00000103351	CLUAP1	EFO_0009390	Sum neutrophil eosinophil counts	measurement	0.512559	0
ENSG00000105726	ATP13A1	EFO_0007985	Platelet crit	measurement	0.591919	0
ENSG00000162511	LAPTM5	EFO_0007987	DNA methylation-estimated granulocyte proportions	measurement	0.558015	0
ENSG00000185862	EVI2B	EFO_0004696	Serum levels of protein SHBG	measurement	0.450432	0
ENSG00000158828	PINK1	EFO_0007990	Neutrophill percentage	measurement	0.537517	0
ENSG00000162607	USP1	EFO_0004527	Mean corpuscular haemoglobin	measurement	0.479833	0
ENSG00000163257	DCAF16	EFO_0007985	Platelet crit	measurement	0.512989	0
ENSG00000267855	NDUFA7	EFO_0004527	Mean corpuscular haemoglobin	measurement	0.558057	1
ENSG00000110080	ST3GAL4	EFO_0010972	Serum phosphate levels	measurement	0.520062	0
ENSG00000204852	TCTN1	MONDO_0021661	Coronary atherosclerosis	cardiovascular disease	0.522124	0
ENSG00000173915	ATP5MK	EFO_0000319	Circulatory disease nec	cardiovascular disease	0.512519	0
ENSG00000126351	THRA	EFO_0000275	Atrial fibrillation | non-cancer illness code, self-reported	cardiovascular disease	0.517507	1
ENSG00000121310	ECHDC2	EFO_0004541	Glycated haemoglobin HbA1c levels adjusted for BMI	measurement	0.560594	0
ENSG00000171824	EXOSC10	EFO_0009805	Whole body water mass	measurement	0.57385	0
ENSG00000173786	CNP	EFO_0004908	Testosterone to estradiol ratio	measurement	0.545175	0
ENSG00000198911	SREBF2	EFO_0004617	Cystatin C levels (UKB data field 30720) (Gene-based burden)	measurement	0.565413	0
ENSG00000108306	FBXL20	EFO_0004314	Forced expiratory volume in 1-second (fev1)	measurement	0.450492	0
ENSG00000128656	CHN1	EFO_0000508	Family history of other specific disorders	genetic, familial or congenital disease	0.694307	0
ENSG00000134571	MYBPC3	EFO_0004468	ICD10 R73: Elevated blood glucose level (Gene-based burden)	measurement	0.45168	0
ENSG00000177000	MTHFR	EFO_0007978	Red blood cell count	measurement	0.529171	0
ENSG00000204386	NEU1	EFO_0007986	Reticulocyte count	measurement	0.447261	0
ENSG00000112812	PRSS16	EFO_0004526	Mean corpuscular volume	measurement	0.450037	0
ENSG00000114030	KPNA1	EFO_0004696	Serum levels of protein SHBG	measurement	0.520075	0
ENSG00000254470	AP5B1	EFO_0003924	Other | anaesthetics administered post delivery	phenotype	0.557947	0
ENSG00000141380	SS18	EFO_0005091	Monocyte count	measurement	0.512541	0
ENSG00000117400	MPL	EFO_0004833	Neutrophill count	measurement	0.512528	1
ENSG00000130203	APOE	EFO_0009795	Urea levels (UKB data field 30670) (Gene-based burden)	measurement	0.468676	0
ENSG00000187446	CHP1	EFO_0005208	Estimated glomerular filtration rate	measurement	0.520036	0
ENSG00000178202	POGLUT3	EFO_0001663	Prostate cancer | illnesses of adopted father	cell proliferation disorder	0.468681	0
ENSG00000154229	PRKCA	EFO_0011011	Sitting height	measurement	0.532108	1
ENSG00000138075	ABCG5	EFO_0003832	Other disorders of gallbladder	gastrointestinal disease	0.331322	0
ENSG00000079387	SENP1	EFO_0004526	Mean corpuscular volume	measurement	0.452311	0
ENSG00000204516	MICB	EFO_0010700	High light scatter reticulocyte percentage (UKB data field 30290) (Gene-based burden)	measurement	0.446686	0
ENSG00000110514	MADD	EFO_0004532	Gamma glutamyltransferase levels (UKB data field 30730) (Gene-based burden)	measurement	0.51257	0
ENSG00000134086	VHL	Orphanet_238557			0.705611	0
ENSG00000089327	FXYD5	EFO_0009253	Immature reticulocyte fraction	measurement	0.53358	0
ENSG00000131153	GINS2	EFO_0004833	Neutrophill count	measurement	0.522039	0
ENSG00000159873	CCDC117	EFO_0002429	Polycythemia vera	cell proliferation disorder	0.575463	0
ENSG00000143862	ARL8A	EFO_0004309	Platelet count	measurement	0.557969	0
ENSG00000168807	SNTB2	EFO_0006336	Diastolic blood pressure, manual reading	measurement	0.479111	0
ENSG00000110514	MADD	EFO_0004309	Platelet count	measurement	0.533628	0
ENSG00000009954	BAZ1B	EFO_0007997	Granulocyte percentage of myeloid white cells	measurement	0.52203	0
ENSG00000125743	SNRPD2	EFO_0007994	Neutrophil percentage of granulocytes	measurement	0.512567	0
ENSG00000188779	SKOR1	EFO_0007988	White blood cell count	measurement	0.512542	0
ENSG00000109775	UFSP2	MONDO_0009166			0.770527	0
ENSG00000130203	APOE	EFO_0001379	Other endocrine disorders	endocrine system disease	0.563229	0
ENSG00000172869	DMXL1	EFO_0004526	Mean corpuscular volume	measurement	0.512554	0
ENSG00000204371	EHMT2	HP_0003124	Hypercholesterolemia	phenotype	0.521079	0
ENSG00000171735	CAMTA1	EFO_0010642			0.687518	0
ENSG00000065135	GNAI3	EFO_0004784	Age completed full time education	measurement	0.522045	0
ENSG00000174938	SEZ6L2	EFO_0004342	Waist circumference	measurement	0.573622	0
ENSG00000139641	ESYT1	EFO_0004587	Lymphocyte count	measurement	0.565377	0
ENSG00000145850	TIMD4	GO_0036273	Response to statins (LDL cholesterol change)	measurement	0.512591	0
ENSG00000060709	RIMBP2	EFO_0000508	Family history of other specific disorders	genetic, familial or congenital disease	0.696081	0
ENSG00000102886	GDPD3	EFO_0004528	Mean corpuscular haemoglobin concentration	measurement	0.450673	0
ENSG00000181751	MACIR	EFO_1000627	Other disorders of thyroid	endocrine system disease	0.526848	0
ENSG00000172367	NHERF4	EFO_0004532	Gamma glutamyltransferase levels (UKB data field 30730) (Gene-based burden)	measurement	0.514284	0
ENSG00000184007	PTP4A2	EFO_0005409	Trunk predicted mass	measurement	0.471772	0
ENSG00000140993	TIGD7	EFO_0006336	Diastolic blood pressure, manual reading	measurement	0.512524	0
ENSG00000197345	MRPL21	EFO_0004314	Forced expiratory volume in 1-second (fev1)	measurement	0.512522	0
ENSG00000140497	SCAMP2	EFO_0003956	Hayfever, allergic rhinitis or eczema | blood clot, dvt, bronchitis, emphysema, asthma, rhinitis, eczema, allergy diagnosed by doctor	respiratory or thoracic disease	0.574177	0
ENSG00000113916	BCL6	EFO_0005091	Monocyte count	measurement	0.565396	0
ENSG00000184937	WT1	MONDO_0008681			0.648356	0
ENSG00000150867	PIP4K2A	EFO_0000508	Family history of other specific disorders	genetic, familial or congenital disease	0.64571	0
ENSG00000175206	NPPA	EFO_0006336	Diastolic blood pressure, manual reading	measurement	0.522056	0
ENSG00000161265	U2AF1L4	EFO_0004339	Standing height	measurement	0.512564	0
ENSG00000095066	HOOK2	EFO_0009188	Red blood cell (erythrocyte) distribution width	measurement	0.545092	0
ENSG00000178980	SELENOW	EFO_0005091	Monocyte count	measurement	0.54935	0
ENSG00000135148	TRAFD1	EFO_0004980	Appendicular lean mass	measurement	0.512551	0
ENSG00000108344	PSMD3	EFO_0004842	Eosinophill count	measurement	0.512555	1
ENSG00000113758	DBN1	EFO_0004784	Age completed full time education	measurement	0.549351	0
ENSG00000157933	SKI	EFO_0007777	Basal metabolic rate	measurement	0.714429	0
ENSG00000166228	PCBD1	Orphanet_238583			0.696086	0
ENSG00000214941	ZSWIM7	EFO_0004980	Appendicular lean mass	measurement	0.54508	0
ENSG00000124299	PEPD	EFO_0004614	Apolipoprotein A levels	measurement	0.512566	0
ENSG00000126822	PLEKHG3	EFO_0004541	Glycated haemoglobin HbA1c levels adjusted for BMI	measurement	0.538034	0
ENSG00000185721	DRG1	EFO_0009389	Sum eosinophil basophil counts	measurement	0.510613	0
ENSG00000106992	AK1	EFO_0004833	Neutrophill count	measurement	0.512522	0
ENSG00000196557	CACNA1H	GO_0042493	Salicylates causing adverse effects in therapeutic use (PheCode 965.3)	injury, poisoning or other complication	0.558181	1
ENSG00000155957	TMBIM4	EFO_0007988	White blood cell count	measurement	0.529184	0
ENSG00000141569	TRIM65	EFO_0004526	Mean corpuscular volume	measurement	0.520049	0
ENSG00000188026	RILPL1	EFO_0004308	Decreased white blood cell count	measurement	0.478963	0
ENSG00000182952	HMGN4	EFO_0005093	Hip circumference	measurement	0.574423	0
ENSG00000069998	HDHD5	EFO_0004833	Neutrophill count	measurement	0.545157	0
ENSG00000148660	CAMK2G	EFO_0010932	Soluble urokinase plasminogen activator receptor levels	measurement	0.522138	0
ENSG00000114316	USP4	EFO_0004514	Heel quantitative ultrasound index (qui), direct entry (right)	measurement	0.583758	0
ENSG00000107821	KAZALD1	EFO_0000508	Family history of other specific disorders	genetic, familial or congenital disease	0.652195	0
ENSG00000213123	DYNLT2B	EFO_0005091	Monocyte count	measurement	0.51252	0
ENSG00000100804	PSMB5	EFO_0004533	Alkaline phosphatase levels (UKB data field 30610) (Gene-based burden)	measurement	0.545047	1
ENSG00000115155	OTOF	MONDO_0007500	Other congenital malformations of ear	genetic, familial or congenital disease	0.704465	0
ENSG00000180346	TIGD2	EFO_0007788	Waist-to-hip ratio adjusted for body mass index	measurement	0.558054	0
ENSG00000175334	BANF1	EFO_0007991	Eosinophill percentage	measurement	0.53244	0
ENSG00000006611	USH1C	Orphanet_96210			0.689091	0
ENSG00000137337	MDC1	EFO_0004705	Acquired hypothyroidism	endocrine system disease	0.498749	0
ENSG00000062282	DGAT2	EFO_0004541	Glycated haemoglobin HbA1c levels adjusted for BMI	measurement	0.503186	0
ENSG00000141458	NPC1	MONDO_0003441			0.723554	0
ENSG00000163935	SFMBT1	EFO_0004617	Cystatin C levels (UKB data field 30720) (Gene-based burden)	measurement	0.51254	0
ENSG00000183955	KMT5A	EFO_0004340	Body mass index (bmi)	measurement	0.512557	0
ENSG00000097046	CDC7	EFO_0007991	Eosinophill percentage	measurement	0.545107	0
ENSG00000115414	FN1	MONDO_0008479			0.696864	1
ENSG00000136205	TNS3	EFO_0009259	Other non-epithelial cancer of skin	cell proliferation disorder	0.574853	0
ENSG00000104626	ERI1	EFO_0009188	Red blood cell (erythrocyte) distribution width	measurement	0.528838	0
ENSG00000118894	EEF2KMT	EFO_0004337	Antonym | fi11	biological process	0.512552	0
ENSG00000135596	MICAL1	EFO_0009718	Peak expiratory flow (pef)	measurement	0.496961	0
ENSG00000068028	RASSF1	EFO_0009718	Peak expiratory flow (pef)	measurement	0.512542	0
ENSG00000136813	ECPAS	EFO_0004587	Lymphocyte count	measurement	0.512575	0
ENSG00000110090	CPT1A	EFO_0004458	C reactive protein levels (UKB data field 30710) (Gene-based burden)	measurement	0.512539	0
ENSG00000124279	FASTKD3	EFO_0000508	Family history of other specific disorders	genetic, familial or congenital disease	0.698241	0
ENSG00000073734	ABCB11	EFO_0000508	Family history of other specific disorders	genetic, familial or congenital disease	0.680789	0
ENSG00000177051	FBXO46	EFO_0004528	Mean corpuscular haemoglobin concentration	measurement	0.52204	0
ENSG00000134571	MYBPC3	EFO_0004314	Forced expiratory volume in 1-second (fev1)	measurement	0.529189	0
ENSG00000165195	PIGA	EFO_0000508	Family history of other specific disorders	genetic, familial or congenital disease	0.724345	0
ENSG00000204710	SPDYC	EFO_0004342	Waist circumference	measurement	0.474025	0
ENSG00000179344	HLA-DQB1	EFO_0009554	Intestinal malabsorption (non-celiac)	gastrointestinal disease	0.385917	0
ENSG00000198933	TBKBP1	EFO_0004468	ICD10 R73: Elevated blood glucose level (Gene-based burden)	measurement	0.512525	0
ENSG00000167874	TMEM88	EFO_0007997	Granulocyte percentage of myeloid white cells	measurement	0.545092	0
ENSG00000093010	COMT	EFO_0004611	Low density lipoprotein cholesterol levels	measurement	0.46868	1
ENSG00000108582	CPD	EFO_0004614	Apolipoprotein A levels	measurement	0.54507	0
ENSG00000173145	NOC3L	MONDO_0001134	ICD10 I10: Essential (primary) hypertension (Gene-based burden)	cardiovascular disease	0.522041	0
ENSG00000166224	SGPL1	Orphanet_238583			0.725816	0
ENSG00000137713	PPP2R1B	EFO_0004530	Triglyceride levels	measurement	0.44987	0
ENSG00000198892	SHISA4	EFO_0004570	Total bilirubin levels (UKB data field 30840) (Gene-based burden)	measurement	0.512529	0
ENSG00000136143	SUCLA2	EFO_0007978	Red blood cell count	measurement	0.529208	0
ENSG00000070831	CDC42	EFO_0005090	Basophill count	measurement	0.529213	0
ENSG00000181852	RNF41	EFO_0004980	Appendicular lean mass	measurement	0.558373	0
ENSG00000078808	SDF4	HP_0000836	Hypothyroidism/myxoedema | non-cancer illness code, self-reported	Uncategorised	0.573071	0
ENSG00000125445	MRPS7	EFO_1001176	Sensorineural hearing loss	nervous system disease	0.739447	0
ENSG00000163599	CTLA4	EFO_0004736	Aspartate aminotransferase levels (UKB data field 30650) (Gene-based burden)	measurement	0.51253	1
ENSG00000183542	KLRC4	EFO_0007997	Granulocyte percentage of myeloid white cells	measurement	0.520053	0
ENSG00000231852	CYP21A2	CHEBI_5931	Insulin | medication for cholesterol, blood pressure or diabetes	Uncategorised	0.458799	0
ENSG00000116406	EDEM3	EFO_0007814	3mm regularity index (left)	measurement	0.512575	0
ENSG00000197375	SLC22A5	MONDO_0004634	Venous complications and haemorrhoids in pregnancy	pregnancy or perinatal disease	0.512579	0
ENSG00000084674	APOB	EFO_0004612	High-density lipoprotein 3 cholesterol levels	measurement	0.396649	1
ENSG00000130203	APOE	EFO_0004342	Waist circumference	measurement	0.491638	0
ENSG00000188315	C3orf62	EFO_0004348	Hematocrit	measurement	0.537506	0
ENSG00000087008	ACOX3	EFO_0009552	Hemorrhoids	cardiovascular disease	0.555959	0
ENSG00000070915	SLC12A3	EFO_0020062	Diacylglycerol(36:3)_[M+NH4]1+ levels	measurement	0.555122	1
ENSG00000102898	NUTF2	EFO_0004526	Mean corpuscular volume	measurement	0.480066	0
ENSG00000118518	RNF146	EFO_0004305	Nucleated red blood cell count	measurement	0.512565	0
ENSG00000196275	GTF2IRD2	EFO_0007777	Basal metabolic rate	measurement	0.55763	0
ENSG00000160471	COX6B2	EFO_0004528	Mean corpuscular haemoglobin concentration	measurement	0.512547	0
ENSG00000179344	HLA-DQB1	EFO_0007989	Monocyte percentage	measurement	0.416712	0
ENSG00000198090	KRTAP4-6	EFO_0004338	Weight, manual entry	measurement	0.545076	0
ENSG00000189050	RNFT1	EFO_0004587	Lymphocyte count	measurement	0.549851	0
ENSG00000186583	SPATC1	EFO_0004309	Platelet count	measurement	0.449285	0
ENSG00000070669	ASNS	MONDO_0014258			0.694574	0
ENSG00000177302	TOP3A	EFO_0004193	Rodent ulcer | cancer code, self-reported	cell proliferation disorder	0.512574	0
ENSG00000138614	INTS14	EFO_0004526	Mean corpuscular volume	measurement	0.537103	0
ENSG00000110871	COQ5	EFO_0009188	Red blood cell (erythrocyte) distribution width	measurement	0.529179	0
ENSG00000134686	PHC2	EFO_0004318	Previously smoked cigarettes on most/all days	biological process	0.55809	0
ENSG00000140995	DEF8	EFO_0010700	High light scatter reticulocyte percentage (UKB data field 30290) (Gene-based burden)	measurement	0.450159	0
ENSG00000160695	VPS11	EFO_0004614	Apolipoprotein A levels	measurement	0.545039	0
ENSG00000125772	GPCPD1	EFO_0004838	Calcium levels (UKB data field 30680) (Gene-based burden)	measurement	0.528964	0
ENSG00000160271	RALGDS	EFO_0007993	Lymphocyte percentage	measurement	0.510553	0
ENSG00000149294	NCAM1	EFO_0007660	Neuroticism conditioned on self-rated math ability (multi-trait conditioning and joint analysis)	measurement	0.545133	0
ENSG00000080986	NDC80	EFO_0007777	Basal metabolic rate	measurement	0.557792	0
ENSG00000035862	TIMP2	EFO_0000508	Family history of other specific disorders	genetic, familial or congenital disease	0.662866	0
ENSG00000117682	DHDDS	EFO_0004908	Testosterone to estradiol ratio	measurement	0.595907	0
ENSG00000131373	HACL1	EFO_0005409	Trunk predicted mass	measurement	0.501724	0
ENSG00000247626	MARS2	EFO_0003956	Hayfever, allergic rhinitis or eczema | blood clot, dvt, bronchitis, emphysema, asthma, rhinitis, eczema, allergy diagnosed by doctor	respiratory or thoracic disease	0.522078	0
ENSG00000163466	ARPC2	EFO_0007988	White blood cell count	measurement	0.565416	0
ENSG00000167614	TTYH1	EFO_0007984	Platelet distribution width	measurement	0.51255	0
ENSG00000138434	ITPRID2	EFO_0005090	Basophill count	measurement	0.545187	0
ENSG00000155816	FMN2	MONDO_0019502			0.733586	0
ENSG00000182199	SHMT2	MONDO_0030866			0.723704	0
ENSG00000100038	TOP3B	EFO_0004703	Age when periods started (menarche)	measurement	0.529198	0
ENSG00000134215	VAV3	EFO_0007991	Eosinophill percentage	measurement	0.524638	0
ENSG00000177613	CSTF2T	EFO_0006335	Systolic blood pressure, manual reading	measurement	0.51254	0
ENSG00000087191	PSMC5	EFO_0004348	Hematocrit	measurement	0.537644	1
ENSG00000115592	PRKAG3	EFO_0009253	Immature reticulocyte fraction	measurement	0.519122	0
ENSG00000184937	WT1	MONDO_0008679			0.699777	0
ENSG00000035681	NSMAF	EFO_0007990	Neutrophill percentage	measurement	0.522195	0
ENSG00000039560	RAI14	EFO_0004587	Lymphocyte count	measurement	0.512527	0
ENSG00000196981	WDR5B	EFO_0005091	Monocyte count	measurement	0.545035	0
ENSG00000138468	SENP7	EFO_0004533	Alkaline phosphatase levels (UKB data field 30610) (Gene-based burden)	measurement	0.508836	0
ENSG00000118777	ABCG2	EFO_0004531	Urate levels (UKB data field 30880) (Gene-based burden)	measurement	0.537497	0
ENSG00000129353	SLC44A2	EFO_0007989	Monocyte percentage	measurement	0.450232	0
ENSG00000141577	CEP131	EFO_0000537	Hypertension	cardiovascular disease	0.55802	0
ENSG00000241370	RPP21	HP_0001094	ICD10 H20: Iridocyclitis (Gene-based burden)	phenotype	0.457127	0
ENSG00000242574	HLA-DMB	EFO_0001060	Celiac disease	gastrointestinal disease	0.240146	0
ENSG00000124766	SOX4	MONDO_0004892	For just reading/near work as you are getting older (called 'presbyopia') | reason for glasses/contact lenses	disease of visual system	0.51094	0
ENSG00000144579	CTDSP1	EFO_0004530	Triglyceride levels	measurement	0.551125	0
ENSG00000134262	AP4B1	EFO_0001379	Other endocrine disorders	endocrine system disease	0.214132	0
ENSG00000262246	CORO7	EFO_0007986	Reticulocyte count	measurement	0.454609	0
ENSG00000164543	STK17A	EFO_0004528	Mean corpuscular haemoglobin concentration	measurement	0.512546	0
ENSG00000204424	LY6G6F	EFO_0000676	Psoriasis	integumentary system disease	0.518832	0
ENSG00000248333	CDK11B	EFO_0004587	Lymphocyte count	measurement	0.520062	0
ENSG00000204469	PRRC2A	EFO_0009351	Varicella zoster virus glycoproteins E and I antibody levels	measurement	0.462891	0
ENSG00000183269	OR52E8	EFO_0004309	Platelet count	measurement	0.545041	0
ENSG00000076242	MLH1	EFO_0004735	Alanine aminotransferase levels (UKB data field 30620) (Gene-based burden)	measurement	0.54511	0
ENSG00000167720	SRR	EFO_0003923	Heel bone mineral density (bmd) t-score, automated (right)	measurement	0.452055	0
ENSG00000124356	STAMBP	MONDO_0013659			0.670225	0
ENSG00000132510	KDM6B	EFO_0009390	Sum neutrophil eosinophil counts	measurement	0.545113	0
ENSG00000179988	PSTK	EFO_0004611	Low density lipoprotein cholesterol levels	measurement	0.52007	0
ENSG00000179300	RTL3	EFO_0011011	Sitting height	measurement	0.451409	0
ENSG00000054523	KIF1B	MONDO_0018993			0.706328	0
ENSG00000111602	TIMELESS	EFO_0004535	Serum levels of protein ALB	measurement	0.558067	0
ENSG00000185090	MANEAL	EFO_0007824	Pattern 4 | hair/balding pattern	measurement	0.512537	0
ENSG00000163866	SMIM12	EFO_0005091	Monocyte count	measurement	0.545087	0
ENSG00000028310	BRD9	EFO_0004570	Total bilirubin levels (UKB data field 30840) (Gene-based burden)	measurement	0.512543	0
ENSG00000101019	UQCC1	HP_0001822	Hallux valgus (bunion)	phenotype	0.571645	0
ENSG00000103591	AAGAB	EFO_0000400	Diabetes mellitus	pancreas disease	0.521457	0
ENSG00000135218	CD36	EFO_0004348	Hematocrit	measurement	0.52916	0
ENSG00000178538	CA8	EFO_0007978	Red blood cell count	measurement	0.520073	0
ENSG00000234616	JRK	EFO_0004338	Weight, manual entry	measurement	0.65911	0
ENSG00000239697	TNFSF12	EFO_0004615	Serum levels of protein APOB	measurement	0.510682	0
ENSG00000116005	PCYOX1	EFO_0010700	High light scatter reticulocyte percentage (UKB data field 30290) (Gene-based burden)	measurement	0.545107	0
ENSG00000131771	PPP1R1B	EFO_0004527	Mean corpuscular haemoglobin	measurement	0.512549	0
ENSG00000119509	INVS	EFO_0007985	Platelet crit	measurement	0.537503	0
ENSG00000185090	MANEAL	EFO_0004514	Heel quantitative ultrasound index (qui), direct entry (right)	measurement	0.573487	0
ENSG00000025423	HSD17B6	HP_0002315	Tension headache	phenotype	0.512577	0
ENSG00000166341	DCHS1	MONDO_0011915			0.666441	0
ENSG00000150938	CRIM1	EFO_0011011	Sitting height	measurement	0.574369	0
ENSG00000225190	PLEKHM1	EFO_0004536	Serum levels of protein TBP	measurement	0.450736	0
ENSG00000170458	CD14	EFO_0008393	Mean time to correctly identify matches	measurement	0.545056	0
ENSG00000164113	ADAD1	EFO_0004584	Mean platelet (thrombocyte) volume	measurement	0.449461	0
ENSG00000114770	ABCC5	EFO_0004314	Forced expiratory volume in 1-second (fev1)	measurement	0.512535	0
ENSG00000126460	PRRG2	EFO_0000508	Family history of other specific disorders	genetic, familial or congenital disease	0.694967	0
ENSG00000147535	PLPP5	EFO_0004995	Trunk fat-free mass	measurement	0.512568	0
ENSG00000188582	PAQR9	EFO_0004615	Serum levels of protein APOB	measurement	0.512557	0
ENSG00000105370	LIM2	EFO_0009390	Sum neutrophil eosinophil counts	measurement	0.545184	0
ENSG00000169957	ZNF768	EFO_0004526	Mean corpuscular volume	measurement	0.475277	0
ENSG00000228727	SAPCD1	EFO_0008598	Pemphigoid	integumentary system disease	0.437857	0
ENSG00000049656	CLPTM1L	EFO_0001071	Doctor diagnosed lung cancer (not mesothelioma)	cell proliferation disorder	0.568915	0
ENSG00000136574	GATA4	MONDO_0013746			0.674064	0
ENSG00000147408	CSGALNACT1	MONDO_0030029			0.694824	0
ENSG00000116199	FAM20B	EFO_0004339	Standing height	measurement	0.472627	0
ENSG00000116685	KIAA2013	EFO_0007800	Trunk fat percentage	measurement	0.605239	0
ENSG00000167397	VKORC1	EFO_0004338	Weight, manual entry	measurement	0.510731	1
ENSG00000149131	SERPING1	EFO_0009589	Number of things worried about during worst period of anxiety	measurement	0.449316	0
ENSG00000082641	NFE2L1	EFO_0000508	Family history of other specific disorders	genetic, familial or congenital disease	0.733451	0
ENSG00000108773	KAT2A	EFO_0010701	Mean reticulocyte volume (UKB data field 30260) (Gene-based burden)	measurement	0.512538	0
ENSG00000127080	IPPK	EFO_0004532	Gamma glutamyltransferase levels (UKB data field 30730) (Gene-based burden)	measurement	0.520032	0
ENSG00000158022	TRIM63	EFO_0004995	Trunk fat-free mass	measurement	0.486567	0
ENSG00000112812	PRSS16	EFO_0000405	Anal and rectal conditions	Uncategorised	0.578105	0
ENSG00000229453	SPINK8	EFO_0006336	Diastolic blood pressure, manual reading	measurement	0.512555	0
ENSG00000004848	ARX	Orphanet_3175			0.661258	0
ENSG00000126467	TSKS	EFO_0007978	Red blood cell count	measurement	0.545123	0
ENSG00000105755	ETHE1	EFO_0004314	Forced expiratory volume in 1-second (fev1)	measurement	0.520032	0
ENSG00000153317	ASAP1	EFO_0009805	Whole body water mass	measurement	0.545191	0
ENSG00000163466	ARPC2	EFO_0009534	Other biliary tract disease	gastrointestinal disease	0.55108	0
ENSG00000188672	RHCE	EFO_0004526	Mean corpuscular volume	measurement	0.56092	0
ENSG00000152684	PELO	EFO_0010700	High light scatter reticulocyte percentage (UKB data field 30290) (Gene-based burden)	measurement	0.447038	0
ENSG00000141380	SS18	EFO_0004541	Glycated haemoglobin HbA1c levels adjusted for BMI	measurement	0.512551	0
ENSG00000143387	CTSK	EFO_0007788	Waist-to-hip ratio adjusted for body mass index	measurement	0.545113	0
ENSG00000100319	ZMAT5	EFO_0004526	Mean corpuscular volume	measurement	0.589656	0
ENSG00000108509	CAMTA2	EFO_0007978	Red blood cell count	measurement	0.520061	0
ENSG00000167601	AXL	EFO_0007985	Platelet crit	measurement	0.512517	1
ENSG00000179958	DCTPP1	EFO_0004713	FEV1 FVC ratio Z score (UKB data field 20258) (Gene-based burden)	measurement	0.545158	0
ENSG00000137309	HMGA1	EFO_0004309	Platelet count	measurement	0.545124	0
ENSG00000163959	SLC51A	EFO_0004509	Hemoglobin [conditional]	measurement	0.512522	0
ENSG00000105619	TFPT	EFO_0004309	Platelet count	measurement	0.54507	0
ENSG00000185686	PRAME	EFO_0004305	Nucleated red blood cell count	measurement	0.558021	0
ENSG00000196155	PLEKHG4	EFO_0010700	High light scatter reticulocyte percentage (UKB data field 30290) (Gene-based burden)	measurement	0.469569	0
ENSG00000185272	RBM11	EFO_0000508	Family history of other specific disorders	genetic, familial or congenital disease	0.663864	0
ENSG00000197037	ZSCAN25	EFO_0007993	Lymphocyte percentage	measurement	0.557976	0
ENSG00000110536	PTPMT1	EFO_0007984	Platelet distribution width	measurement	0.545105	0
ENSG00000071677	PRLH	EFO_0004339	Standing height	measurement	0.452365	0
ENSG00000160323	ADAMTS13	MONDO_0018896			0.724716	0
ENSG00000122912	SLC25A16	EFO_0009805	Whole body water mass	measurement	0.51255	0
ENSG00000197603	CPLANE1	EFO_0004533	Alkaline phosphatase levels (UKB data field 30610) (Gene-based burden)	measurement	0.54506	0
ENSG00000160161	CILP2	EFO_0011011	Sitting height	measurement	0.475883	0
ENSG00000165923	AGBL2	EFO_0004467	Insulin levels (UKB data field 6177) (Gene-based burden)	measurement	0.45164	0
ENSG00000198056	PRIM1	EFO_0007984	Platelet distribution width	measurement	0.45059	1
ENSG00000136111	TBC1D4	MONDO_0005147	Probable type 1 diabetes (Gene-based burden)	pancreas disease	0.573224	0
ENSG00000103254	ANTKMT	EFO_0004309	Platelet count	measurement	0.510899	0
ENSG00000092054	MYH7	MONDO_0009711			0.635384	1
ENSG00000119004	CYP20A1	EFO_0004617	Cystatin C levels (UKB data field 30720) (Gene-based burden)	measurement	0.452146	0
ENSG00000135148	TRAFD1	EFO_0004526	Mean corpuscular volume	measurement	0.533484	0
ENSG00000166926	MS4A6E	EFO_0004458	C reactive protein levels (UKB data field 30710) (Gene-based burden)	measurement	0.558139	0
ENSG00000181790	ADGRB1	EFO_0009597	Suffer from nerves (UKB data field 2010) (Gene-based burden)	measurement	0.557946	0
ENSG00000077782	FGFR1	MONDO_0013074			0.68149	1
ENSG00000160299	PCNT	EFO_0004308	Decreased white blood cell count	measurement	0.537099	0
ENSG00000185800	DMWD	EFO_0009534	Other biliary tract disease	gastrointestinal disease	0.522059	0
ENSG00000047621	FERRY3	EFO_0004838	Calcium levels (UKB data field 30680) (Gene-based burden)	measurement	0.512539	0
ENSG00000179833	SERTAD2	EFO_0004611	Low density lipoprotein cholesterol levels	measurement	0.520037	0
ENSG00000155849	ELMO1	EFO_0004587	Lymphocyte count	measurement	0.450562	0
ENSG00000106070	GRB10	EFO_0005782	Age related hearing loss-related regional glucose metabolism (Cochlear nucleus)	nervous system disease	0.512516	0
ENSG00000111321	LTBR	EFO_0007993	Lymphocyte percentage	measurement	0.44951	0
ENSG00000115233	PSMD14	EFO_0010130	Accelerometer study data quality, good wear time (UKB data field 90015)	phenotype	0.512527	1
ENSG00000029153	BMAL2	EFO_0004325	High blood pressure | vascular/heart problems diagnosed by doctor	measurement	0.514288	0
ENSG00000173064	HECTD4	EFO_0003956	Hayfever, allergic rhinitis or eczema | blood clot, dvt, bronchitis, emphysema, asthma, rhinitis, eczema, allergy diagnosed by doctor	respiratory or thoracic disease	0.573958	0
ENSG00000165702	GFI1B	MONDO_0008553			0.699002	0
ENSG00000187796	CARD9	EFO_0004458	C reactive protein levels (UKB data field 30710) (Gene-based burden)	measurement	0.529854	0
ENSG00000114841	DNAH1	EFO_0004535	Serum levels of protein ALB	measurement	0.51249	0
ENSG00000198732	SMOC1	EFO_0007777	Basal metabolic rate	measurement	0.4896	0
ENSG00000122224	LY9	EFO_0004587	Lymphocyte count	measurement	0.557363	0
ENSG00000204538	PSORS1C2	EFO_0004995	Trunk fat-free mass	measurement	0.393639	0
ENSG00000010327	STAB1	EFO_0004518	Creatinine levels (UKB data field 30700) (Gene-based burden)	measurement	0.512519	0
ENSG00000175348	TMEM9B	EFO_0004308	Decreased white blood cell count	measurement	0.512554	0
ENSG00000167670	CHAF1A	EFO_0010701	Mean reticulocyte volume (UKB data field 30260) (Gene-based burden)	measurement	0.545077	0
ENSG00000083099	LYRM2	EFO_0007777	Basal metabolic rate	measurement	0.50583	0
ENSG00000090238	YPEL3	EFO_0004339	Standing height	measurement	0.481042	0
ENSG00000136824	SMC2	EFO_0004339	Standing height	measurement	0.519072	0
ENSG00000204524	ZNF805	EFO_0000508	Family history of other specific disorders	genetic, familial or congenital disease	0.673129	0
ENSG00000205517	RGL3	EFO_0004528	Mean corpuscular haemoglobin concentration	measurement	0.512523	0
ENSG00000125618	PAX8	EFO_0009805	Whole body water mass	measurement	0.512579	0
ENSG00000138439	FAM117B	EFO_0000508	Family history of other specific disorders	genetic, familial or congenital disease	0.724456	0
ENSG00000124782	RREB1	EFO_0007986	Reticulocyte count	measurement	0.57368	0
ENSG00000158113	LRRC43	EFO_1000786	ICD10 M16: Osteoarthritis of hip (Gene-based burden)	musculoskeletal or connective tissue disease	0.558031	0
ENSG00000125817	CENPB	EFO_0007995	Basophil percentage of granulocytes	measurement	0.557991	0
ENSG00000136045	PWP1	EFO_0000508	Family history of other specific disorders	genetic, familial or congenital disease	0.66605	0
ENSG00000151929	BAG3	EFO_0005057	Myoglobin levels	measurement	0.533273	0
ENSG00000197859	ADAMTSL2	EFO_0004735	Alanine aminotransferase levels (UKB data field 30620) (Gene-based burden)	measurement	0.551131	0
ENSG00000155906	RMND1	EFO_0009805	Whole body water mass	measurement	0.514285	0
ENSG00000026103	FAS	EFO_0007978	Red blood cell count	measurement	0.512519	0
ENSG00000159592	GPBP1L1	EFO_0009253	Immature reticulocyte fraction	measurement	0.512563	0
ENSG00000197622	CDC42SE1	EFO_0004541	Glycated haemoglobin HbA1c levels adjusted for BMI	measurement	0.512524	0
ENSG00000196678	ERI2	EFO_0011011	Sitting height	measurement	0.522069	0
ENSG00000131759	RARA	EFO_0000508	Family history of other specific disorders	genetic, familial or congenital disease	0.693592	1
ENSG00000163823	CCR1	EFO_0007996	Eosinophil percentage of granulocytes	measurement	0.558084	0
ENSG00000171303	KCNK3	EFO_0000537	Hypertension	cardiovascular disease	0.448563	1
ENSG00000120333	MRPS14	EFO_0000508	Family history of other specific disorders	genetic, familial or congenital disease	0.672035	0
ENSG00000079691	CARMIL1	EFO_0009554	Intestinal malabsorption (non-celiac)	gastrointestinal disease	0.448091	0
ENSG00000087502	ERGIC2	EFO_0011011	Sitting height	measurement	0.539329	0
ENSG00000172244	C5orf34	EFO_0004509	Hemoglobin [conditional]	measurement	0.531102	0
ENSG00000108474	PIGL	EFO_0007993	Lymphocyte percentage	measurement	0.449625	0
ENSG00000178952	TUFM	EFO_0004528	Mean corpuscular haemoglobin concentration	measurement	0.545048	0
ENSG00000160606	TLCD1	EFO_0004528	Mean corpuscular haemoglobin concentration	measurement	0.529196	0
ENSG00000204370	SDHD	MONDO_0030937			0.733835	0
ENSG00000161016	RPL8	EFO_0000508	Family history of other specific disorders	genetic, familial or congenital disease	0.67394	1
ENSG00000197622	CDC42SE1	EFO_1000391	Nasal polyps	cell proliferation disorder	0.522054	0
ENSG00000128594	LRRC4	EFO_0008579	Risk taking	biological process	0.583849	0
ENSG00000185324	CDK10	HP_0012443			0.693448	0
ENSG00000143401	ANP32E	EFO_0009718	Peak expiratory flow (pef)	measurement	0.545063	0
ENSG00000183696	UPP1	EFO_0010701	Mean reticulocyte volume (UKB data field 30260) (Gene-based burden)	measurement	0.52921	0
ENSG00000258947	TUBB3	EFO_0010701	Mean reticulocyte volume (UKB data field 30260) (Gene-based burden)	measurement	0.449307	1
ENSG00000166086	JAM3	MONDO_0013394			0.663896	0
ENSG00000132563	REEP2	MONDO_0014282			0.664657	0
ENSG00000151640	DPYSL4	EFO_0004338	Weight, manual entry	measurement	0.510103	0
ENSG00000168411	RFWD3	EFO_0007990	Neutrophill percentage	measurement	0.589646	0
ENSG00000204536	CCHCR1	EFO_0000540	Other symptoms involving urinary system	immune system disease	0.216551	0
ENSG00000204540	PSORS1C1	MONDO_0001269	"Disorders of sclera, cornea, iris and ciliary body"	disease of visual system	0.397571	0
ENSG00000115607	IL18RAP	EFO_0009805	Whole body water mass	measurement	0.558234	0
ENSG00000108557	RAI1	MONDO_0005148	Type 2 diabetes	pancreas disease	0.558152	0
ENSG00000140688	RUSF1	EFO_0004309	Platelet count	measurement	0.689491	0
ENSG00000198967	OR10Z1	EFO_0004527	Mean corpuscular haemoglobin	measurement	0.410675	0
ENSG00000110395	CBL	EFO_0007993	Lymphocyte percentage	measurement	0.589609	0
ENSG00000177692	DNAJC28	EFO_0004518	Creatinine levels (UKB data field 30700) (Gene-based burden)	measurement	0.512551	0
ENSG00000124126	PREX1	EFO_0004587	Lymphocyte count	measurement	0.51253	0
ENSG00000133789	SWAP70	EFO_0006336	Diastolic blood pressure, manual reading	measurement	0.310212	0
ENSG00000169223	LMAN2	EFO_0009805	Whole body water mass	measurement	0.491602	0
ENSG00000158169	FANCC	EFO_0004305	Nucleated red blood cell count	measurement	0.514283	0
ENSG00000183765	CHEK2	MONDO_0016419			0.694891	0
ENSG00000103510	KAT8	EFO_0004627	IGF 1 (UKB data field 30770) (Gene-based burden)	measurement	0.512556	0
ENSG00000124920	MYRF	EFO_0010700	High light scatter reticulocyte percentage (UKB data field 30290) (Gene-based burden)	measurement	0.610007	0
ENSG00000184840	TMED9	EFO_0004314	Forced expiratory volume in 1-second (fev1)	measurement	0.545043	0
ENSG00000007372	PAX6	EFO_0000508	Family history of other specific disorders	genetic, familial or congenital disease	0.672529	0
ENSG00000144567	RETREG2	EFO_0004314	Forced expiratory volume in 1-second (fev1)	measurement	0.529185	0
ENSG00000150977	RILPL2	EFO_0004696	Serum levels of protein SHBG	measurement	0.512527	0
ENSG00000197562	RAB40C	EFO_0009749	Age first had sexual intercourse	measurement	0.48633	0
ENSG00000163661	PTX3	EFO_0000508	Family history of other specific disorders	genetic, familial or congenital disease	0.67119	0
ENSG00000136867	SLC31A2	EFO_0009390	Sum neutrophil eosinophil counts	measurement	0.537502	0
ENSG00000028116	VRK2	EFO_0009749	Age first had sexual intercourse	measurement	0.512549	0
ENSG00000144218	AFF3	EFO_0007824	Pattern 4 | hair/balding pattern	measurement	0.545068	0
ENSG00000164867	NOS3	EFO_0004541	Glycated haemoglobin HbA1c levels adjusted for BMI	measurement	0.529213	0
ENSG00000173039	RELA	EFO_0007788	Waist-to-hip ratio adjusted for body mass index	measurement	0.557942	0
ENSG00000204842	ATXN2	EFO_0006335	Systolic blood pressure, manual reading	measurement	0.514092	0
ENSG00000134825	TMEM258	EFO_0010225	Ceramide_42:1_[M+H-H2O]1+ levels	measurement	0.441446	0
ENSG00000154153	RETREG1	EFO_0004587	Lymphocyte count	measurement	0.512517	0
ENSG00000166579	NDEL1	EFO_0000508	Family history of other specific disorders	genetic, familial or congenital disease	0.724107	0
ENSG00000173531	MST1	EFO_0003767	Inflammatory bowel disease and other gastroenteritis and colitis	gastrointestinal disease	0.510368	0
ENSG00000102890	ELMO3	EFO_0004312	Forced vital capacity (fvc)	measurement	0.512525	0
ENSG00000081665	ZNF506	EFO_0009101	Age of primiparous women at birth of child	measurement	0.573164	0
ENSG00000157168	NRG1	EFO_0007978	Red blood cell count	measurement	0.529398	0
ENSG00000204531	POU5F1	EFO_0005093	Hip circumference	measurement	0.450207	0
ENSG00000135926	TMBIM1	EFO_0009605	Diseases of pancreas	pancreas disease	0.565405	0
ENSG00000116044	NFE2L2	MONDO_0060591			0.662884	0
ENSG00000127616	SMARCA4	EFO_0003914	Atherosclerosis of aorta	cardiovascular disease	0.573996	0
ENSG00000136144	RCBTB1	EFO_0005091	Monocyte count	measurement	0.398127	0
ENSG00000171951	SCG2	EFO_0000508	Family history of other specific disorders	genetic, familial or congenital disease	0.652235	0
ENSG00000100330	MTMR3	EFO_0004980	Appendicular lean mass	measurement	0.545174	0
ENSG00000139618	BRCA2	EFO_1001950	Colon cancer/sigmoid cancer | cancer code, self-reported	cell proliferation disorder	0.740886	0
ENSG00000050438	SLC4A8	EFO_0004611	Low density lipoprotein cholesterol levels	measurement	0.520063	0
ENSG00000007237	GAS7	EFO_0010972	Serum phosphate levels	measurement	0.520045	0
ENSG00000088538	DOCK3	EFO_0010701	Mean reticulocyte volume (UKB data field 30260) (Gene-based burden)	measurement	0.520066	0
ENSG00000105607	GCDH	HP_0001939	ICD10 E87: Other disorders of fluid, electrolyte and acid-base balance (Gene-based burden)	phenotype	0.723551	0
ENSG00000124688	MAD2L1BP	EFO_0004703	Age when periods started (menarche)	measurement	0.520048	0
ENSG00000110080	ST3GAL4	EFO_0004736	Aspartate aminotransferase levels (UKB data field 30650) (Gene-based burden)	measurement	0.512531	0
ENSG00000243729	OR5V1	EFO_1000627	Other disorders of thyroid	endocrine system disease	0.55925	0
ENSG00000204539	CDSN	EFO_0000508	Family history of other specific disorders	genetic, familial or congenital disease	0.664437	0
ENSG00000204257	HLA-DMA	MONDO_0005147	Probable type 1 diabetes (Gene-based burden)	pancreas disease	0.437429	0
ENSG00000134574	DDB2	EFO_0009588	Fed-up feelings	measurement	0.545167	0
ENSG00000100395	L3MBTL2	EFO_0004842	Eosinophill count	measurement	0.450309	0
ENSG00000170035	UBE2E3	EFO_0004514	Heel quantitative ultrasound index (qui), direct entry (right)	measurement	0.510569	0
ENSG00000180061	TMEM150B	EFO_0004736	Aspartate aminotransferase levels (UKB data field 30650) (Gene-based burden)	measurement	0.512527	0
ENSG00000048028	USP28	EFO_0004570	Total bilirubin levels (UKB data field 30840) (Gene-based burden)	measurement	0.520576	0
ENSG00000243678	NME2	EFO_0005093	Hip circumference	measurement	0.558162	0
ENSG00000197912	SPG7	EFO_0000756	Malignant melanoma | cancer code, self-reported	cell proliferation disorder	0.499906	0
ENSG00000171385	KCND3	HP_0001626	Symptoms and signs involving the circulatory and respiratory systems	respiratory or thoracic disease	0.662986	1
ENSG00000133789	SWAP70	EFO_0004308	Decreased white blood cell count	measurement	0.529174	0
ENSG00000167397	VKORC1	EFO_0008354	Number of incorrect matches in round	measurement	0.52058	1
ENSG00000102606	ARHGEF7	EFO_1001375	Ischemic heart disease	cardiovascular disease	0.573811	0
ENSG00000102119	EMD	MONDO_0010680			0.725579	0
ENSG00000166323	C11orf65	Orphanet_140162			0.703568	0
ENSG00000100325	ASCC2	EFO_0004530	Triglyceride levels	measurement	0.512538	0
ENSG00000163464	CXCR1	EFO_0007987	DNA methylation-estimated granulocyte proportions	measurement	0.545102	0
ENSG00000174099	MSRB3	EFO_0001063	Hearing difficulty/problems: I am completely deaf (UKB data field 2247_99)	nervous system disease	0.670314	0
ENSG00000196502	SULT1A1	EFO_0004342	Waist circumference	measurement	0.584231	0
ENSG00000166503	HDGFL3	EFO_0004587	Lymphocyte count	measurement	0.472246	0
ENSG00000289051	MLDHR	Orphanet_1331			0.695979	0
ENSG00000174197	MGA	EFO_0004541	Glycated haemoglobin HbA1c levels adjusted for BMI	measurement	0.537503	0
ENSG00000138326	RPS24	Orphanet_124			0.694931	1
ENSG00000130561	SAG	MONDO_0019152			0.72712	0
ENSG00000031081	ARHGAP31	MONDO_0007034			0.693854	0
ENSG00000072756	TRNT1	EFO_0005090	Basophill count	measurement	0.450107	0
ENSG00000104320	NBN	EFO_0000220	Lymphoid leukemia, acute	cell proliferation disorder	0.727676	0
ENSG00000145332	KLHL8	EFO_0004312	Forced vital capacity (fvc)	measurement	0.512554	0
ENSG00000184156	KCNQ3	EFO_0009805	Whole body water mass	measurement	0.512592	1
ENSG00000239732	TLR9	EFO_0004530	Triglyceride levels	measurement	0.475958	1
ENSG00000100288	CHKB	EFO_0007989	Monocyte percentage	measurement	0.479213	0
ENSG00000065060	BLTP3A	EFO_0004340	Body mass index (bmi)	measurement	0.455716	0
ENSG00000214688	C10orf105	EFO_0005090	Basophill count	measurement	0.520048	0
ENSG00000136944	LMX1B	MONDO_0008061			0.653574	0
ENSG00000138600	SPPL2A	EFO_0009390	Sum neutrophil eosinophil counts	measurement	0.545066	0
ENSG00000143515	ATP8B2	EFO_0004536	Serum levels of protein TBP	measurement	0.549927	0
ENSG00000111452	ADGRD1	EFO_0007788	Waist-to-hip ratio adjusted for body mass index	measurement	0.520046	0
ENSG00000137411	VARS2	EFO_0000685	Rheumatoid arthritis	musculoskeletal or connective tissue disease	0.411892	0
ENSG00000108239	TBC1D12	EFO_0010701	Mean reticulocyte volume (UKB data field 30260) (Gene-based burden)	measurement	0.449849	0
ENSG00000055950	MRPL43	EFO_0011011	Sitting height	measurement	0.558178	0
ENSG00000166582	CENPV	EFO_0004308	Decreased white blood cell count	measurement	0.473598	0
ENSG00000169442	CD52	EFO_0007985	Platelet crit	measurement	0.524592	1
ENSG00000105698	USF2	EFO_0004527	Mean corpuscular haemoglobin	measurement	0.48184	0
ENSG00000009954	BAZ1B	EFO_0007990	Neutrophill percentage	measurement	0.510582	0
ENSG00000130592	LSP1	EFO_0004339	Standing height	measurement	0.520076	0
ENSG00000041802	LSG1	EFO_0007996	Eosinophil percentage of granulocytes	measurement	0.571508	0
ENSG00000138615	CILP	EFO_0007978	Red blood cell count	measurement	0.512524	0
ENSG00000168036	CTNNB1	EFO_0002939			0.698681	0
ENSG00000072778	ACADVL	EFO_0004339	Standing height	measurement	0.659791	0
ENSG00000171791	BCL2	EFO_0007978	Red blood cell count	measurement	0.565402	1
ENSG00000204290	BTNL2	MONDO_0001434	Other inflammatory spondylopathies	musculoskeletal or connective tissue disease	0.410962	0
ENSG00000100196	KDELR3	EFO_0004528	Mean corpuscular haemoglobin concentration	measurement	0.449395	0
ENSG00000104879	CKM	EFO_0004833	Neutrophill count	measurement	0.545182	0
ENSG00000228696	ARL17B	EFO_0004833	Neutrophill count	measurement	0.512518	0
ENSG00000165434	PGM2L1	EFO_0004348	Hematocrit	measurement	0.512523	0
ENSG00000186047	DLEU7	EFO_0004308	Decreased white blood cell count	measurement	0.558028	0
ENSG00000223573	TINCR	EFO_0004527	Mean corpuscular haemoglobin	measurement	0.512564	0
ENSG00000087460	GNAS	EFO_0011011	Sitting height	measurement	0.575415	0
ENSG00000135677	GNS	MONDO_0018937			0.692128	0
ENSG00000134824	FADS2	EFO_0003832	Other disorders of gallbladder	gastrointestinal disease	0.53751	0
ENSG00000129933	MAU2	EFO_0004587	Lymphocyte count	measurement	0.530248	0
ENSG00000141753	IGFBP4	EFO_0009390	Sum neutrophil eosinophil counts	measurement	0.522036	0
ENSG00000254772	EEF1G	EFO_0004532	Gamma glutamyltransferase levels (UKB data field 30730) (Gene-based burden)	measurement	0.51252	0
ENSG00000089091	DZANK1	EFO_0000508	Family history of other specific disorders	genetic, familial or congenital disease	0.687513	0
ENSG00000136238	RAC1	EFO_0004541	Glycated haemoglobin HbA1c levels adjusted for BMI	measurement	0.545048	0
ENSG00000126522	ASL	EFO_0007988	White blood cell count	measurement	0.537518	0
ENSG00000117523	PRRC2C	EFO_0004584	Mean platelet (thrombocyte) volume	measurement	0.446597	0
ENSG00000163482	STK36	EFO_0004627	IGF 1 (UKB data field 30770) (Gene-based burden)	measurement	0.545088	0
ENSG00000130307	USHBP1	EFO_0001073	Obesity	Uncategorised	0.531066	0
ENSG00000178719	GRINA	EFO_0004309	Platelet count	measurement	0.53364	0
ENSG00000187566	NHLRC1	GO_0007568	Physiological aging rate	biological process	0.549343	0
ENSG00000158691	ZSCAN12	HP_0000079	Congenital anomalies of urinary system	phenotype	0.524215	0
ENSG00000100804	PSMB5	EFO_0007800	Trunk fat percentage	measurement	0.584427	1
ENSG00000183011	NAA38	EFO_0004842	Eosinophill count	measurement	0.512548	0
ENSG00000105784	RUNDC3B	EFO_0004833	Neutrophill count	measurement	0.537506	0
ENSG00000107951	MTPAP	Orphanet_254343			0.693801	0
ENSG00000197712	FAM114A1	MONDO_0024623	Ear-nose-throat disorder	Uncategorised	0.556547	0
ENSG00000165476	REEP3	EFO_0009188	Red blood cell (erythrocyte) distribution width	measurement	0.512536	0
ENSG00000076685	NT5C2	EFO_0004340	Body mass index (bmi)	measurement	0.480878	0
ENSG00000141098	GFOD2	EFO_0004614	Apolipoprotein A levels	measurement	0.558125	0
ENSG00000196502	SULT1A1	EFO_0000508	Family history of other specific disorders	genetic, familial or congenital disease	0.662955	0
ENSG00000179833	SERTAD2	EFO_0004908	Testosterone to estradiol ratio	measurement	0.54506	0
ENSG00000189283	FHIT	EFO_0009749	Age first had sexual intercourse	measurement	0.46868	0
ENSG00000128923	MINDY2	EFO_0007988	White blood cell count	measurement	0.529206	0
ENSG00000159720	ATP6V0D1	EFO_0007788	Waist-to-hip ratio adjusted for body mass index	measurement	0.537508	0
ENSG00000100906	NFKBIA	EFO_1001494	Psoriasis vulgaris	integumentary system disease	0.511494	0
ENSG00000105227	PRX	EFO_0007997	Granulocyte percentage of myeloid white cells	measurement	0.549354	0
ENSG00000108592	FTSJ3	MONDO_0005148	Type 2 diabetes	pancreas disease	0.522094	0
ENSG00000171163	ZNF692	EFO_0004587	Lymphocyte count	measurement	0.542423	0
ENSG00000050405	LIMA1	EFO_0007985	Platelet crit	measurement	0.537891	0
ENSG00000123415	SMUG1	EFO_0007824	Pattern 4 | hair/balding pattern	measurement	0.512571	0
ENSG00000168653	NDUFS5	EFO_0004908	Testosterone to estradiol ratio	measurement	0.520058	1
ENSG00000179119	SPTY2D1	EFO_0004615	Serum levels of protein APOB	measurement	0.512536	0
ENSG00000184730	APOBR	EFO_0005140	Autoimmune traits	immune system disease	0.512548	0
ENSG00000067208	EVI5	EFO_0004530	Triglyceride levels	measurement	0.512523	0
ENSG00000133703	KRAS	MONDO_0020297			0.671116	1
ENSG00000171161	ZNF672	EFO_0004305	Nucleated red blood cell count	measurement	0.514289	0
ENSG00000170191	NANP	EFO_0004342	Waist circumference	measurement	0.688149	0
ENSG00000135643	KCNMB4	EFO_0004339	Standing height	measurement	0.55821	0
ENSG00000101417	PXMP4	EFO_0004514	Heel quantitative ultrasound index (qui), direct entry (right)	measurement	0.511442	0
ENSG00000118960	HS1BP3	EFO_0001663	Prostate cancer | illnesses of adopted father	cell proliferation disorder	0.49836	0
ENSG00000096395	MLN	EFO_0007800	Trunk fat percentage	measurement	0.448208	0
ENSG00000153015	CWC27	HP_0100790	Hernia	phenotype	0.524136	0
ENSG00000100201	DDX17	EFO_0004614	Apolipoprotein A levels	measurement	0.512546	0
ENSG00000100106	TRIOBP	EFO_0007984	Platelet distribution width	measurement	0.512537	0
ENSG00000113269	RNF130	EFO_0007985	Platelet crit	measurement	0.545087	0
ENSG00000177728	TMEM94	EFO_0004908	Testosterone to estradiol ratio	measurement	0.565414	0
ENSG00000147454	SLC25A37	EFO_0000284	ICD10 N40: Benign prostatic hyperplasia (Gene-based burden)	cell proliferation disorder	0.573024	0
ENSG00000162613	FUBP1	EFO_0004980	Appendicular lean mass	measurement	0.449566	0
ENSG00000258388	PPT2-EGFL8	MONDO_0005147	Probable type 1 diabetes (Gene-based burden)	pancreas disease	0.485323	0
ENSG00000138092	CENPO	EFO_0004735	Alanine aminotransferase levels (UKB data field 30620) (Gene-based burden)	measurement	0.512525	0
ENSG00000187446	CHP1	EFO_0004339	Standing height	measurement	0.575211	0
ENSG00000196821	ILRUN	EFO_0007978	Red blood cell count	measurement	0.51252	0
ENSG00000172638	EFEMP2	EFO_0004531	Urate levels (UKB data field 30880) (Gene-based burden)	measurement	0.498342	0
ENSG00000088298	EDEM2	MONDO_0004979	Asthma	respiratory or thoracic disease	0.545125	0
ENSG00000166167	BTRC	EFO_0004614	Apolipoprotein A levels	measurement	0.512547	0
ENSG00000187446	CHP1	EFO_0007996	Eosinophil percentage of granulocytes	measurement	0.512562	0
ENSG00000106780	MEGF9	EFO_0004339	Standing height	measurement	0.450683	0
ENSG00000123297	TSFM	MONDO_0045002	ICD10 M53: Other and unspecified dorsopathies, not elsewhere classified (Gene-based burden)	musculoskeletal or connective tissue disease	0.557959	0
ENSG00000101460	MAP1LC3A	EFO_0004980	Appendicular lean mass	measurement	0.483031	0
ENSG00000173714	WFIKKN2	EFO_0004338	Weight, manual entry	measurement	0.666849	0
ENSG00000197442	MAP3K5	EFO_0004309	Platelet count	measurement	0.54935	0
ENSG00000161944	ASGR2	EFO_0004528	Mean corpuscular haemoglobin concentration	measurement	0.522078	0
ENSG00000171988	JMJD1C	EFO_0007997	Granulocyte percentage of myeloid white cells	measurement	0.514274	0
ENSG00000182979	MTA1	EFO_0010701	Mean reticulocyte volume (UKB data field 30260) (Gene-based burden)	measurement	0.531852	0
ENSG00000140009	ESR2	EFO_0010226	Phosphatidylcholine(43:0)_[M+OAc]1- levels	measurement	0.487746	1
ENSG00000130203	APOE	HP_0000726	Dementias	phenotype	0.682268	0
ENSG00000123737	EXOSC9	EFO_0004339	Standing height	measurement	0.454683	0
ENSG00000130429	ARPC1B	EFO_0009818	Nap during day	Uncategorised	0.520045	0
ENSG00000103150	MLYCD	EFO_0004348	Hematocrit	measurement	0.545109	0
ENSG00000104381	GDAP1	Orphanet_101097			0.68983	0
ENSG00000106952	TNFSF8	EFO_0004842	Eosinophill count	measurement	0.45595	0
ENSG00000109790	KLHL5	EFO_0005409	Trunk predicted mass	measurement	0.551104	0
ENSG00000157152	SYN2	EFO_0004842	Eosinophill count	measurement	0.51255	0
ENSG00000022840	RNF10	EFO_0010700	High light scatter reticulocyte percentage (UKB data field 30290) (Gene-based burden)	measurement	0.448951	0
ENSG00000065135	GNAI3	MONDO_0000107			0.607849	0
ENSG00000123427	EEF1AKMT3	EFO_0004314	Forced expiratory volume in 1-second (fev1)	measurement	0.512516	0
ENSG00000183137	CEP57L1	EFO_0007984	Platelet distribution width	measurement	0.505498	0
ENSG00000146383	TAAR6	EFO_0000508	Family history of other specific disorders	genetic, familial or congenital disease	0.663331	0
ENSG00000111252	SH2B3	EFO_0004705	Acquired hypothyroidism	endocrine system disease	0.576325	0
ENSG00000072501	SMC1A	MONDO_0100062			0.727057	0
ENSG00000125520	SLC2A4RG	EFO_0009715	Wheezing	phenotype	0.512548	0
ENSG00000149311	ATM	EFO_0007814	3mm regularity index (left)	measurement	0.55798	0
ENSG00000065970	FOXJ2	EFO_0007988	White blood cell count	measurement	0.529162	0
ENSG00000138111	MFSD13A	EFO_0004312	Forced vital capacity (fvc)	measurement	0.512521	0
ENSG00000146205	ANO7	EFO_0004614	Apolipoprotein A levels	measurement	0.529201	0
ENSG00000204540	PSORS1C1	EFO_0005856	Arthritis (nos) | non-cancer illness code, self-reported	musculoskeletal or connective tissue disease	0.39691	0
ENSG00000082781	ITGB5	EFO_0005091	Monocyte count	measurement	0.520043	0
ENSG00000133069	TMCC2	EFO_0010700	High light scatter reticulocyte percentage (UKB data field 30290) (Gene-based burden)	measurement	0.499187	0
ENSG00000127952	STYXL1	EFO_0004617	Cystatin C levels (UKB data field 30720) (Gene-based burden)	measurement	0.512534	0
ENSG00000204396	VWA7	HP_0000023	Inguinal hernia	phenotype	0.497577	0
ENSG00000151748	SAV1	EFO_0004348	Hematocrit	measurement	0.522181	0
ENSG00000169903	TM4SF4	EFO_0004799	Cholelithiasis with other cholecystitis	gastrointestinal disease	0.520971	0
ENSG00000086506	HBQ1	EFO_0007937	Serum levels of protein IRF6	measurement	0.511583	0
ENSG00000102547	CAB39L	EFO_1000697	Adverse response to chemotherapy in colorectal cancer (FOLFOX,Cetuximab) (Rash)	integumentary system disease	0.510939	0
ENSG00000130449	ZSWIM6	MONDO_0011359			0.671671	0
ENSG00000158869	FCER1G	EFO_0009268	Illnesses of siblings - Alzheimers disease dementia (UKB data field 20111) (Gene-based burden)	measurement	0.512536	0
ENSG00000111266	DUSP16	EFO_0005090	Basophill count	measurement	0.545044	0
ENSG00000197142	ACSL5	EFO_0000305	Breast cancer | illnesses of adopted mother	cell proliferation disorder	0.558059	0
ENSG00000065054	NHERF2	EFO_0006335	Systolic blood pressure, manual reading	measurement	0.496276	0
ENSG00000101440	ASIP	EFO_0000756	Malignant melanoma | cancer code, self-reported	cell proliferation disorder	0.533131	0
ENSG00000124657	OR2B6	EFO_0004509	Hemoglobin [conditional]	measurement	0.522065	0
ENSG00000162521	RBBP4	EFO_0004312	Forced vital capacity (fvc)	measurement	0.512542	0
ENSG00000204301	NOTCH4	EFO_0003966	Eye/eyelid problem | non-cancer illness code, self-reported	disease of visual system	0.559598	0
ENSG00000122912	SLC25A16	EFO_0004980	Appendicular lean mass	measurement	0.514092	0
ENSG00000085415	SEH1L	EFO_0004995	Trunk fat-free mass	measurement	0.558016	0
ENSG00000128829	EIF2AK4	Orphanet_199241			0.7263	0
ENSG00000172830	SSH3	EFO_0004584	Mean platelet (thrombocyte) volume	measurement	0.540666	0
ENSG00000140367	UBE2Q2	EFO_0004617	Cystatin C levels (UKB data field 30720) (Gene-based burden)	measurement	0.532656	0
ENSG00000175711	B3GNTL1	EFO_0005091	Monocyte count	measurement	0.512553	0
ENSG00000159166	LAD1	EFO_1001223	Ulcerative rectosigmoiditis	gastrointestinal disease	0.575822	0
ENSG00000196981	WDR5B	EFO_0004541	Glycated haemoglobin HbA1c levels adjusted for BMI	measurement	0.529204	0
ENSG00000039987	BEST2	EFO_0004526	Mean corpuscular volume	measurement	0.451965	0
ENSG00000204301	NOTCH4	EFO_0000685	Rheumatoid arthritis	musculoskeletal or connective tissue disease	0.316417	0
ENSG00000232629	HLA-DQB2	EFO_0001379	Other endocrine disorders	endocrine system disease	0.465391	0
ENSG00000127928	GNGT1	EFO_0008111	No | surgery/amputation of toe or leg	measurement	0.522076	0
ENSG00000146828	SLC12A9	EFO_0007985	Platelet crit	measurement	0.512569	0
ENSG00000167565	SERTAD3	EFO_0004980	Appendicular lean mass	measurement	0.512522	0
ENSG00000137216	TMEM63B	EFO_0004584	Mean platelet (thrombocyte) volume	measurement	0.57351	0
ENSG00000170091	NSG2	EFO_0000384	Regional enteritis	gastrointestinal disease	0.522156	0
ENSG00000132781	MUTYH	Orphanet_733			0.715447	0
ENSG00000204713	TRIM27	EFO_0009805	Whole body water mass	measurement	0.480094	0
ENSG00000004846	ABCB5	EFO_0004842	Eosinophill count	measurement	0.533591	0
ENSG00000117400	MPL	HP_0001873	Thrombocytopenia	phenotype	0.691862	1
ENSG00000175352	NRIP3	EFO_0004339	Standing height	measurement	0.512522	0
ENSG00000100359	SGSM3	EFO_0001645	Heart disease | illnesses of adopted siblings	cardiovascular disease	0.512542	0
ENSG00000167302	TEPSIN	EFO_0007993	Lymphocyte percentage	measurement	0.520076	0
ENSG00000089639	GMIP	EFO_0004338	Weight, manual entry	measurement	0.689005	0
ENSG00000204577	LILRB3	EFO_0004344	Birth weight of first child	measurement	0.529198	0
ENSG00000245848	CEBPA	EFO_0007788	Waist-to-hip ratio adjusted for body mass index	measurement	0.486886	0
ENSG00000135905	DOCK10	EFO_0007989	Monocyte percentage	measurement	0.533683	0
ENSG00000138798	EGF	EFO_0004526	Mean corpuscular volume	measurement	0.331125	0
ENSG00000164048	ZNF589	EFO_0000537	Hypertension	cardiovascular disease	0.59144	0
ENSG00000183605	SFXN4	EFO_0004308	Decreased white blood cell count	measurement	0.558063	0
ENSG00000106571	GLI3	MONDO_0008266			0.728345	0
ENSG00000064651	SLC12A2	EFO_0009188	Red blood cell (erythrocyte) distribution width	measurement	0.566557	0
ENSG00000111912	NCOA7	EFO_0004980	Appendicular lean mass	measurement	0.54509	0
ENSG00000021574	SPAST	HP_0011442			0.781801	0
ENSG00000204463	BAG6	EFO_0000508	Family history of other specific disorders	genetic, familial or congenital disease	0.670335	0
ENSG00000140006	WDR89	EFO_0000508	Family history of other specific disorders	genetic, familial or congenital disease	0.66382	0
ENSG00000185862	EVI2B	EFO_0004617	Cystatin C levels (UKB data field 30720) (Gene-based burden)	measurement	0.537517	0
ENSG00000185338	SOCS1	MONDO_0024623	Ear-nose-throat disorder	Uncategorised	0.51852	0
ENSG00000140632	GLYR1	EFO_0004342	Waist circumference	measurement	0.452551	0
ENSG00000075413	MARK3	EFO_0003784	Skin colour	phenotype	0.508253	0
ENSG00000175707	KDF1	EFO_0000589	ICD10 E89: Postprocedural endocrine and metabolic complications and disorders, not elsewhere classified (Gene-based burden)	Uncategorised	0.531394	0
ENSG00000178409	BEND3	EFO_0009389	Sum eosinophil basophil counts	measurement	0.558211	0
ENSG00000106635	BCL7B	EFO_0007990	Neutrophill percentage	measurement	0.573458	0
ENSG00000196843	ARID5A	EFO_0004541	Glycated haemoglobin HbA1c levels adjusted for BMI	measurement	0.569091	0
ENSG00000198121	LPAR1	EFO_0007997	Granulocyte percentage of myeloid white cells	measurement	0.512549	0
ENSG00000140939	NOL3	EFO_0004980	Appendicular lean mass	measurement	0.512576	0
ENSG00000161939	RNASEK-C17orf49	EFO_0004587	Lymphocyte count	measurement	0.545096	0
ENSG00000183625	CCR3	EFO_0007992	Basophill percentage	measurement	0.449958	0
ENSG00000198832	SELENOM	EFO_0004833	Neutrophill count	measurement	0.545108	0
ENSG00000206530	CFAP44	EFO_0007984	Platelet distribution width	measurement	0.512535	0
ENSG00000172260	NEGR1	EFO_0010130	Accelerometer study data quality, good wear time (UKB data field 90015)	phenotype	0.513258	0
ENSG00000108349	CASC3	MONDO_0005147	Probable type 1 diabetes (Gene-based burden)	pancreas disease	0.584758	0
ENSG00000183431	SF3A3	EFO_0005091	Monocyte count	measurement	0.512517	0
ENSG00000155508	CNOT8	EFO_0007978	Red blood cell count	measurement	0.545149	0
ENSG00000154127	UBASH3B	EFO_0006336	Diastolic blood pressure, manual reading	measurement	0.479354	0
ENSG00000198015	MRPL42	EFO_0004528	Mean corpuscular haemoglobin concentration	measurement	0.545154	0
ENSG00000006607	FARP2	EFO_0007010	Interpolated age of participant when cancer first diagnosed	measurement	0.557944	0
ENSG00000112941	TENT4A	EFO_0005409	Trunk predicted mass	measurement	0.512546	0
ENSG00000167716	WDR81	EFO_0004574	Total cholesterol levels	measurement	0.512527	0
ENSG00000110243	APOA5	EFO_0007985	Platelet crit	measurement	0.548067	0
ENSG00000204540	PSORS1C1	HP_0000964	Eczema/dermatitis | non-cancer illness code, self-reported	phenotype	0.458383	0
ENSG00000125821	DTD1	EFO_0009589	Number of things worried about during worst period of anxiety	measurement	0.526286	0
ENSG00000171368	TPPP	EFO_0008341	Snoring (UKB data field 1210)	measurement	0.512516	0
ENSG00000196735	HLA-DQA1	EFO_0000701	Degenerative skin conditions and other dermatoses	integumentary system disease	0.557971	0
ENSG00000134574	DDB2	EFO_0000537	Hypertension	cardiovascular disease	0.525097	0
ENSG00000163521	GLB1L	EFO_0004339	Standing height	measurement	0.455958	0
ENSG00000204842	ATXN2	EFO_0004587	Lymphocyte count	measurement	0.450155	0
ENSG00000162650	ATXN7L2	EFO_0004611	Low density lipoprotein cholesterol levels	measurement	0.475436	0
ENSG00000066379	POLR1H	EFO_0007937	Serum levels of protein IRF6	measurement	0.44241	0
ENSG00000055147	FAM114A2	EFO_0004696	Serum levels of protein SHBG	measurement	0.512519	0
ENSG00000205220	PSMB10	EFO_0004617	Cystatin C levels (UKB data field 30720) (Gene-based burden)	measurement	0.545066	1
ENSG00000177479	ARIH2	EFO_0004570	Total bilirubin levels (UKB data field 30840) (Gene-based burden)	measurement	0.512538	0
ENSG00000104518	GSDMD	EFO_0009188	Red blood cell (erythrocyte) distribution width	measurement	0.479611	0
ENSG00000163611	SPICE1	EFO_0001663	Prostate cancer | illnesses of adopted father	cell proliferation disorder	0.506972	0
ENSG00000104853	CLPTM1	EFO_0004612	High-density lipoprotein 3 cholesterol levels	measurement	0.47087	0
ENSG00000169410	PTPN9	EFO_0004980	Appendicular lean mass	measurement	0.557997	0
ENSG00000173145	NOC3L	EFO_0000537	Hypertension	cardiovascular disease	0.59201	0
ENSG00000239697	TNFSF12	EFO_0004570	Total bilirubin levels (UKB data field 30840) (Gene-based burden)	measurement	0.529191	0
ENSG00000244067	GSTA2	EFO_0004518	Creatinine levels (UKB data field 30700) (Gene-based burden)	measurement	0.512523	0
ENSG00000039123	MTREX	EFO_0004514	Heel quantitative ultrasound index (qui), direct entry (right)	measurement	0.695933	0
ENSG00000101844	ATG4A	EFO_0000508	Family history of other specific disorders	genetic, familial or congenital disease	0.662954	0
ENSG00000179588	ZFPM1	EFO_0004526	Mean corpuscular volume	measurement	0.485312	0
ENSG00000103671	TRIP4	EFO_0004536	Serum levels of protein TBP	measurement	0.565388	0
ENSG00000170074	FAM153A	EFO_0004528	Mean corpuscular haemoglobin concentration	measurement	0.512547	0
ENSG00000206052	DOK6	EFO_0004705	Acquired hypothyroidism	endocrine system disease	0.529146	0
ENSG00000181915	ADO	EFO_0004536	Serum levels of protein TBP	measurement	0.529198	0
ENSG00000165416	SUGT1	EFO_0009188	Red blood cell (erythrocyte) distribution width	measurement	0.450231	0
ENSG00000144320	LNPK	EFO_0004980	Appendicular lean mass	measurement	0.479115	0
ENSG00000185504	FAAP100	EFO_0003924	Other | anaesthetics administered post delivery	phenotype	0.45011	0
ENSG00000105447	GRWD1	EFO_0004584	Mean platelet (thrombocyte) volume	measurement	0.545047	0
ENSG00000124191	TOX2	EFO_0004509	Hemoglobin [conditional]	measurement	0.52918	0
ENSG00000168710	AHCYL1	EFO_0004705	Acquired hypothyroidism	endocrine system disease	0.521015	0
ENSG00000177311	ZBTB38	EFO_0009805	Whole body water mass	measurement	0.55818	0
ENSG00000070190	DAPP1	EFO_0004587	Lymphocyte count	measurement	0.542579	0
ENSG00000178498	DTX3	EFO_0004838	Calcium levels (UKB data field 30680) (Gene-based burden)	measurement	0.512555	0
ENSG00000099365	STX1B	EFO_0009433	ICD10 J22: Unspecified acute lower respiratory infection (Gene-based burden)	respiratory or thoracic disease	0.522036	0
ENSG00000178209	PLEC	GO_0036273	Response to statins (LDL cholesterol change)	measurement	0.55607	0
ENSG00000118689	FOXO3	EFO_0003779	Chronic lymphocytic thyroiditis	endocrine system disease	0.558132	0
ENSG00000179195	ZNF664	EFO_0004518	Creatinine levels (UKB data field 30700) (Gene-based burden)	measurement	0.520036	0
ENSG00000136147	PHF11	EFO_0009188	Red blood cell (erythrocyte) distribution width	measurement	0.51254	0
ENSG00000196378	ZNF34	EFO_0000400	Diabetes mellitus	pancreas disease	0.54517	0
ENSG00000162384	CZIB	EFO_0009599	Feeling hurt	measurement	0.512536	0
ENSG00000152219	ARL14EP	EFO_0004533	Alkaline phosphatase levels (UKB data field 30610) (Gene-based burden)	measurement	0.537506	0
ENSG00000115652	UXS1	EFO_0004980	Appendicular lean mass	measurement	0.512539	0
ENSG00000204410	MSH5	EFO_0001069	"Endocrine, nutritional and metabolic diseases"	endocrine system disease	0.521059	0
ENSG00000070190	DAPP1	EFO_0004527	Mean corpuscular haemoglobin	measurement	0.529192	0
ENSG00000107949	BCCIP	EFO_0007978	Red blood cell count	measurement	0.512539	0
ENSG00000171206	TRIM8	EFO_0004541	Glycated haemoglobin HbA1c levels adjusted for BMI	measurement	0.557951	0
ENSG00000151422	FER	MONDO_0021661	Coronary atherosclerosis	cardiovascular disease	0.558331	0
ENSG00000261272	MUC22	MONDO_0005148	Type 2 diabetes	pancreas disease	0.45878	0
ENSG00000163219	ARHGAP25	EFO_0004309	Platelet count	measurement	0.512535	0
ENSG00000078140	UBE2K	EFO_0004612	High-density lipoprotein 3 cholesterol levels	measurement	0.512538	0
ENSG00000188266	HYKK	HP_0002088	ICD10 R91: Abnormal findings on diagnostic imaging of lung (Gene-based burden)	phenotype	0.49836	0
ENSG00000146112	PPP1R18	MONDO_0005147	Probable type 1 diabetes (Gene-based burden)	pancreas disease	0.427061	0
ENSG00000213892	CEACAM16	EFO_0000508	Family history of other specific disorders	genetic, familial or congenital disease	0.67206	0
ENSG00000179295	PTPN11	MONDO_0018997			0.699305	0
ENSG00000204469	PRRC2A	EFO_0007937	Serum levels of protein IRF6	measurement	0.415879	0
ENSG00000103510	KAT8	MONDO_0033547			0.669986	0
ENSG00000078814	MYH7B	EFO_0000616	Neoplasm of uncertain behavior	cell proliferation disorder	0.512575	1
ENSG00000159792	PSKH1	EFO_0004528	Mean corpuscular haemoglobin concentration	measurement	0.522027	0
ENSG00000114841	DNAH1	MONDO_0033204			0.695955	0
ENSG00000171570	RAB4B-EGLN2	EFO_0004833	Neutrophill count	measurement	0.545055	0
ENSG00000171790	SLFNL1	EFO_0011011	Sitting height	measurement	0.446967	0
ENSG00000175324	LSM1	EFO_0004536	Serum levels of protein TBP	measurement	0.52005	0
ENSG00000106246	PTCD1	EFO_0007800	Trunk fat percentage	measurement	0.522184	0
ENSG00000128165	ADM2	EFO_0004528	Mean corpuscular haemoglobin concentration	measurement	0.452781	0
ENSG00000089022	MAPKAPK5	EFO_0010701	Mean reticulocyte volume (UKB data field 30260) (Gene-based burden)	measurement	0.537886	0
ENSG00000141458	NPC1	EFO_0004338	Weight, manual entry	measurement	0.510993	0
ENSG00000204710	SPDYC	EFO_0007800	Trunk fat percentage	measurement	0.449174	0
ENSG00000141279	NPEPPS	EFO_0004338	Weight, manual entry	measurement	0.585917	0
ENSG00000223573	TINCR	EFO_0001379	Other endocrine disorders	endocrine system disease	0.512516	0
ENSG00000100079	LGALS2	EFO_0004696	Serum levels of protein SHBG	measurement	0.520075	0
ENSG00000198715	GLMP	EFO_0000508	Family history of other specific disorders	genetic, familial or congenital disease	0.672555	0
ENSG00000099998	GGT5	EFO_0004532	Gamma glutamyltransferase levels (UKB data field 30730) (Gene-based burden)	measurement	0.449926	0
ENSG00000197208	SLC22A4	EFO_0007986	Reticulocyte count	measurement	0.44996	0
ENSG00000135766	EGLN1	EFO_0004509	Hemoglobin [conditional]	measurement	0.450236	1
ENSG00000181038	METTL23	EFO_0007990	Neutrophill percentage	measurement	0.520038	0
ENSG00000198353	HOXC4	EFO_1001375	Ischemic heart disease	cardiovascular disease	0.514093	0
ENSG00000143442	POGZ	EFO_0000508	Family history of other specific disorders	genetic, familial or congenital disease	0.701395	0
ENSG00000228727	SAPCD1	EFO_0009433	ICD10 J22: Unspecified acute lower respiratory infection (Gene-based burden)	respiratory or thoracic disease	0.452145	0
ENSG00000134825	TMEM258	EFO_0007010	Interpolated age of participant when cancer first diagnosed	measurement	0.512549	0
ENSG00000275722	LYZL6	EFO_0004842	Eosinophill count	measurement	0.565401	0
ENSG00000102218	RP2	EFO_0000508	Family history of other specific disorders	genetic, familial or congenital disease	0.663799	0
ENSG00000104497	SNX16	EFO_0003924	Other | anaesthetics administered post delivery	phenotype	0.449555	0
ENSG00000158195	WASF2	EFO_0005091	Monocyte count	measurement	0.512543	0
ENSG00000138161	CUZD1	EFO_0000508	Family history of other specific disorders	genetic, familial or congenital disease	0.672089	0
ENSG00000104833	TUBB4A	EFO_0000508	Family history of other specific disorders	genetic, familial or congenital disease	0.663338	1
ENSG00000139549	DHH	MONDO_0010765			0.69333	0
ENSG00000213123	DYNLT2B	EFO_0007978	Red blood cell count	measurement	0.557944	0
ENSG00000164088	PPM1M	EFO_0004703	Age when periods started (menarche)	measurement	0.545048	0
ENSG00000110628	SLC22A18	EFO_0004614	Apolipoprotein A levels	measurement	0.512522	0
ENSG00000157992	KRTCAP3	EFO_0004631	Anxiety score x vitamin D PRS interaction	phenotype	0.610006	0
ENSG00000138078	PREPL	EFO_0009534	Other biliary tract disease	gastrointestinal disease	0.543649	0
ENSG00000257594	GALNT4	EFO_0007986	Reticulocyte count	measurement	0.473201	0
ENSG00000140009	ESR2	EFO_0010118	Sphingomyelin(42:0)_[M+OAc]1- levels	measurement	0.397584	1
ENSG00000131849	ZNF132	EFO_0004527	Mean corpuscular haemoglobin	measurement	0.525145	0
ENSG00000105726	ATP13A1	EFO_0004531	Urate levels (UKB data field 30880) (Gene-based burden)	measurement	0.520063	0
ENSG00000130656	HBZ	EFO_0007978	Red blood cell count	measurement	0.512548	0
ENSG00000138031	ADCY3	EFO_0000729	Ulcerative colitis	gastrointestinal disease	0.545146	0
ENSG00000186047	DLEU7	HP_0100790	Hernia	phenotype	0.558327	0
ENSG00000104998	IL27RA	EFO_0004308	Decreased white blood cell count	measurement	0.450364	0
ENSG00000146215	CRIP3	EFO_0004531	Urate levels (UKB data field 30880) (Gene-based burden)	measurement	0.510449	0
ENSG00000113163	CERT1	EFO_0005093	Hip circumference	measurement	0.583881	0
ENSG00000115607	IL18RAP	EFO_0009759	Asthma-chronic obstructive pulmonary disease overlap syndrome	respiratory or thoracic disease	0.512537	0
ENSG00000119383	PTPA	EFO_0006941	Hand grip strength (right)	measurement	0.512553	0
ENSG00000099889	ARVCF	EFO_0004995	Trunk fat-free mass	measurement	0.529178	0
ENSG00000127603	MACF1	EFO_0004980	Appendicular lean mass	measurement	0.484192	0
ENSG00000058453	CROCC	EFO_0004627	IGF 1 (UKB data field 30770) (Gene-based burden)	measurement	0.529191	0
ENSG00000126860	EVI2A	EFO_0007989	Monocyte percentage	measurement	0.512518	0
ENSG00000179988	PSTK	EFO_0004528	Mean corpuscular haemoglobin concentration	measurement	0.524917	0
ENSG00000170445	HARS1	MONDO_0000437			0.724861	0
ENSG00000187664	HAPLN4	EFO_0004309	Platelet count	measurement	0.54506	0
ENSG00000099624	ATP5F1D	EFO_0004587	Lymphocyte count	measurement	0.512543	0
ENSG00000188735	TMEM120B	EFO_0004587	Lymphocyte count	measurement	0.557966	0
ENSG00000158792	SPATA2L	EFO_0010701	Mean reticulocyte volume (UKB data field 30260) (Gene-based burden)	measurement	0.551452	0
ENSG00000143850	PLEKHA6	EFO_0007990	Neutrophill percentage	measurement	0.529178	0
ENSG00000253958	CLDN23	EFO_0004587	Lymphocyte count	measurement	0.512527	0
ENSG00000258839	MC1R	EFO_0005409	Trunk predicted mass	measurement	0.551108	1
ENSG00000065060	BLTP3A	EFO_0007777	Basal metabolic rate	measurement	0.523332	0
ENSG00000149311	ATM	HP_0030051			0.670363	0
ENSG00000165030	NFIL3	EFO_0004342	Waist circumference	measurement	0.55809	0
ENSG00000182327	GLTPD2	EFO_0004611	Low density lipoprotein cholesterol levels	measurement	0.490995	0
ENSG00000243509	TNFRSF6B	EFO_0003767	Inflammatory bowel disease and other gastroenteritis and colitis	gastrointestinal disease	0.6183	0
ENSG00000119335	SET	EFO_0004530	Triglyceride levels	measurement	0.522099	0
ENSG00000109084	TMEM97	EFO_0004530	Triglyceride levels	measurement	0.560995	0
ENSG00000174405	LIG4	EFO_0007988	White blood cell count	measurement	0.550023	0
ENSG00000075223	SEMA3C	EFO_0006336	Diastolic blood pressure, manual reading	measurement	0.537519	0
ENSG00000113273	ARSB	MONDO_0009661			0.70766	0
ENSG00000085415	SEH1L	EFO_0005409	Trunk predicted mass	measurement	0.558024	0
ENSG00000106066	CPVL	EFO_0004526	Mean corpuscular volume	measurement	0.512521	0
ENSG00000181555	SETD2	EFO_0004509	Hemoglobin [conditional]	measurement	0.512545	0
ENSG00000162065	TBC1D24	MONDO_0010632			0.670704	0
ENSG00000178425	NT5DC1	EFO_0004339	Standing height	measurement	0.512534	0
ENSG00000164332	UBLCP1	EFO_0000676	Psoriasis	integumentary system disease	0.510947	0
ENSG00000130204	TOMM40	EFO_0000508	Family history of other specific disorders	genetic, familial or congenital disease	0.685098	0
ENSG00000019186	CYP24A1	MONDO_0005301	ICD10 G35: Multiple sclerosis (Gene-based burden)	immune system disease	0.574049	0
ENSG00000108592	FTSJ3	EFO_0004587	Lymphocyte count	measurement	0.512522	0
ENSG00000168488	ATXN2L	EFO_0004526	Mean corpuscular volume	measurement	0.533755	0
ENSG00000145029	NICN1	EFO_0007986	Reticulocyte count	measurement	0.486968	0
ENSG00000144426	NBEAL1	EFO_0004574	Total cholesterol levels	measurement	0.551109	0
ENSG00000197272	IL27	EFO_0004308	Decreased white blood cell count	measurement	0.512531	0
ENSG00000108946	PRKAR1A	EFO_0004735	Alanine aminotransferase levels (UKB data field 30620) (Gene-based burden)	measurement	0.545118	0
ENSG00000100401	RANGAP1	EFO_0005409	Trunk predicted mass	measurement	0.51077	0
ENSG00000186010	NDUFA13	EFO_0004587	Lymphocyte count	measurement	0.484273	1
ENSG00000188997	KCTD21	EFO_0004627	IGF 1 (UKB data field 30770) (Gene-based burden)	measurement	0.54519	0
ENSG00000022840	RNF10	EFO_0010701	Mean reticulocyte volume (UKB data field 30260) (Gene-based burden)	measurement	0.479762	0
ENSG00000168906	MAT2A	EFO_0004995	Trunk fat-free mass	measurement	0.557971	0
ENSG00000137343	ATAT1	HP_0000079	Congenital anomalies of urinary system	phenotype	0.52124	0
ENSG00000173531	MST1	EFO_1001986	Other acquired musculoskeletal deformity	musculoskeletal or connective tissue disease	0.497905	0
ENSG00000169683	LRRC45	EFO_0004713	FEV1 FVC ratio Z score (UKB data field 20258) (Gene-based burden)	measurement	0.520033	0
ENSG00000109920	FNBP4	EFO_0009795	Urea levels (UKB data field 30670) (Gene-based burden)	measurement	0.514091	0
ENSG00000214655	ZSWIM8	EFO_0000275	Atrial fibrillation | non-cancer illness code, self-reported	cardiovascular disease	0.524411	0
ENSG00000185627	PSMD13	EFO_0007993	Lymphocyte percentage	measurement	0.512527	1
ENSG00000104447	TRPS1	EFO_0007978	Red blood cell count	measurement	0.512567	0
ENSG00000196449	YRDC	EFO_0004339	Standing height	measurement	0.512549	0
ENSG00000003393	ALS2	MONDO_0008780			0.697831	0
ENSG00000169877	AHSP	EFO_0004458	C reactive protein levels (UKB data field 30710) (Gene-based burden)	measurement	0.512541	0
ENSG00000205213	LGR4	EFO_0004340	Body mass index (bmi)	measurement	0.450279	0
ENSG00000183255	PTTG1IP	EFO_0004612	High-density lipoprotein 3 cholesterol levels	measurement	0.529235	0
ENSG00000167258	CDK12	EFO_0007986	Reticulocyte count	measurement	0.537519	0
ENSG00000069431	ABCC9	HP_0001176			0.781802	1
ENSG00000139832	RAB20	EFO_0000508	Family history of other specific disorders	genetic, familial or congenital disease	0.663831	0
ENSG00000134247	PTGFRN	EFO_0000676	Psoriasis	integumentary system disease	0.697865	0
ENSG00000049167	ERCC8	EFO_0004584	Mean platelet (thrombocyte) volume	measurement	0.488335	0
ENSG00000149609	C20orf144	EFO_0003958	Childhood sunburn occasions	integumentary system disease	0.405265	0
ENSG00000167815	PRDX2	EFO_0009188	Red blood cell (erythrocyte) distribution width	measurement	0.585344	0
ENSG00000185122	HSF1	EFO_0004468	ICD10 R73: Elevated blood glucose level (Gene-based burden)	measurement	0.545049	0
ENSG00000128513	POT1	EFO_0007985	Platelet crit	measurement	0.452365	0
ENSG00000198911	SREBF2	EFO_0007777	Basal metabolic rate	measurement	0.506154	0
ENSG00000064995	TAF11	EFO_0007986	Reticulocyte count	measurement	0.512556	0
ENSG00000108786	HSD17B1	EFO_0004535	Serum levels of protein ALB	measurement	0.512544	0
ENSG00000198517	MAFK	EFO_0004980	Appendicular lean mass	measurement	0.558258	0
ENSG00000181852	RNF41	EFO_0007800	Trunk fat percentage	measurement	0.510597	0
ENSG00000106638	TBL2	EFO_0007777	Basal metabolic rate	measurement	0.64846	0
ENSG00000109756	RAPGEF2	EFO_0003948	Gerd	gastrointestinal disease	0.520051	0
ENSG00000148290	SURF1	EFO_0004634	Coagulation factor XIII B chain measurement	measurement	0.522049	0
ENSG00000111321	LTBR	EFO_0007997	Granulocyte percentage of myeloid white cells	measurement	0.448979	0
ENSG00000204632	HLA-G	EFO_1000636	Inflammatory skin disease	integumentary system disease	0.517497	0
ENSG00000141570	CBX8	EFO_0009718	Peak expiratory flow (pef)	measurement	0.558529	0
ENSG00000105767	CADM4	EFO_0010800	Tumor necrosis factor ligand superfamily member 10 levels	measurement	0.510811	0
ENSG00000179344	HLA-DQB1	EFO_0009605	Diseases of pancreas	pancreas disease	0.324904	0
ENSG00000182481	KPNA2	EFO_0007990	Neutrophill percentage	measurement	0.573824	0
ENSG00000004776	HSPB6	EFO_0004784	Age completed full time education	measurement	0.514285	0
ENSG00000204531	POU5F1	EFO_1000783	Diabetic neuropathy/ulcers | non-cancer illness code, self-reported	nervous system disease	0.394304	0
ENSG00000167840	ZNF232	EFO_0004340	Body mass index (bmi)	measurement	0.512533	0
ENSG00000140829	DHX38	EFO_0001645	Heart disease | illnesses of adopted siblings	cardiovascular disease	0.545056	0
ENSG00000145020	AMT	EFO_0011011	Sitting height	measurement	0.565391	0
ENSG00000234127	TRIM26	MONDO_0019338			0.506033	0
ENSG00000167772	ANGPTL4	EFO_0007986	Reticulocyte count	measurement	0.506439	0
ENSG00000103423	DNAJA3	EFO_0004308	Decreased white blood cell count	measurement	0.529193	0
ENSG00000085514	PILRA	EFO_0009253	Immature reticulocyte fraction	measurement	0.512541	0
ENSG00000177599	ZNF491	EFO_0004838	Calcium levels (UKB data field 30680) (Gene-based burden)	measurement	0.512547	0
ENSG00000162302	RPS6KA4	EFO_0004705	Acquired hypothyroidism	endocrine system disease	0.575891	0
ENSG00000183624	HMCES	EFO_0009389	Sum eosinophil basophil counts	measurement	0.510931	0
ENSG00000179477	ALOX12B	MONDO_0019269			0.668522	0
ENSG00000004939	SLC4A1	EFO_0004587	Lymphocyte count	measurement	0.474244	0
ENSG00000170017	ALCAM	EFO_0009594	Severity of manic/irritable episodes	measurement	0.529202	0
ENSG00000178951	ZBTB7A	EFO_0004528	Mean corpuscular haemoglobin concentration	measurement	0.449057	0
ENSG00000214530	STARD10	EFO_0004526	Mean corpuscular volume	measurement	0.529153	0
ENSG00000179344	HLA-DQB1	EFO_0009518	Complication of amputation stump (PheCode 874)	injury, poisoning or other complication	0.49658	0
ENSG00000148572	NRBF2	EFO_0009390	Sum neutrophil eosinophil counts	measurement	0.520046	0
ENSG00000103978	TMEM87A	EFO_0005091	Monocyte count	measurement	0.51428	0
ENSG00000175216	CKAP5	EFO_0004314	Forced expiratory volume in 1-second (fev1)	measurement	0.585512	0
ENSG00000108375	RNF43	EFO_0000319	Circulatory disease nec	cardiovascular disease	0.520036	0
ENSG00000176046	NUPR1	EFO_0004305	Nucleated red blood cell count	measurement	0.522034	0
ENSG00000162572	SCNN1D	EFO_0004535	Serum levels of protein ALB	measurement	0.512546	0
ENSG00000130733	YIPF2	HP_0003124	Hypercholesterolemia	phenotype	0.521316	0
ENSG00000101310	SEC23B	MONDO_0016063			0.685916	0
ENSG00000110975	SYT10	EFO_0000508	Family history of other specific disorders	genetic, familial or congenital disease	0.670865	0
ENSG00000133275	CSNK1G2	EFO_0004340	Body mass index (bmi)	measurement	0.472484	0
ENSG00000168056	LTBP3	EFO_0004338	Weight, manual entry	measurement	0.573812	0
ENSG00000197548	ATG7	EFO_0004736	Aspartate aminotransferase levels (UKB data field 30650) (Gene-based burden)	measurement	0.512543	0
ENSG00000163131	CTSS	EFO_0004838	Calcium levels (UKB data field 30680) (Gene-based burden)	measurement	0.511002	0
ENSG00000116127	ALMS1	EFO_0008354	Number of incorrect matches in round	measurement	0.449843	0
ENSG00000160294	MCM3AP	EFO_0004527	Mean corpuscular haemoglobin	measurement	0.540678	0
ENSG00000107951	MTPAP	EFO_0000508	Family history of other specific disorders	genetic, familial or congenital disease	0.666872	0
ENSG00000170486	KRT72	EFO_0007824	Pattern 4 | hair/balding pattern	measurement	0.540673	0
ENSG00000174446	SNAPC5	EFO_0007800	Trunk fat percentage	measurement	0.522127	0
ENSG00000167645	YIF1B	EFO_0007355	Cancer of other male genital organs (PheCode 187)	cell proliferation disorder	0.510585	0
ENSG00000004776	HSPB6	EFO_0004627	IGF 1 (UKB data field 30770) (Gene-based burden)	measurement	0.514282	0
ENSG00000172927	MYEOV	EFO_0004308	Decreased white blood cell count	measurement	0.522034	0
ENSG00000204540	PSORS1C1	EFO_0004283	Thyroid goitre | non-cancer illness code, self-reported	endocrine system disease	0.411978	0
ENSG00000100219	XBP1	EFO_0004570	Total bilirubin levels (UKB data field 30840) (Gene-based burden)	measurement	0.565414	0
ENSG00000155849	ELMO1	EFO_0007993	Lymphocyte percentage	measurement	0.512528	0
ENSG00000164061	BSN	EFO_0010130	Accelerometer study data quality, good wear time (UKB data field 90015)	phenotype	0.512558	0
ENSG00000165471	MBL2	EFO_0009270	Heel bone mineral density (bmd) t-score, automated	measurement	0.501295	0
ENSG00000266472	MRPS21	EFO_0004615	Serum levels of protein APOB	measurement	0.537509	0
ENSG00000182173	TSEN54	EFO_0007978	Red blood cell count	measurement	0.512534	0
ENSG00000111752	PHC1	EFO_0007986	Reticulocyte count	measurement	0.545036	0
ENSG00000119866	BCL11A	EFO_0007989	Monocyte percentage	measurement	0.565395	0
ENSG00000162777	DENND2D	EFO_0004587	Lymphocyte count	measurement	0.512537	0
ENSG00000137806	NDUFAF1	EFO_0004312	Forced vital capacity (fvc)	measurement	0.545099	1
ENSG00000114107	CEP70	EFO_0000319	Circulatory disease nec	cardiovascular disease	0.545076	0
ENSG00000188785	ZNF548	EFO_0005409	Trunk predicted mass	measurement	0.565384	0
ENSG00000133059	DSTYK	EFO_0009253	Immature reticulocyte fraction	measurement	0.529207	0
ENSG00000196502	SULT1A1	EFO_0004308	Decreased white blood cell count	measurement	0.512526	0
ENSG00000115902	SLC1A4	EFO_0004612	High-density lipoprotein 3 cholesterol levels	measurement	0.512547	0
ENSG00000112715	VEGFA	EFO_0000508	Family history of other specific disorders	genetic, familial or congenital disease	0.716611	1
ENSG00000103653	CSK	EFO_0000537	Hypertension	cardiovascular disease	0.478971	0
ENSG00000160326	SLC2A6	EFO_0003907	Blood clot in the leg (dvt) | blood clot, dvt, bronchitis, emphysema, asthma, rhinitis, eczema, allergy diagnosed by doctor	phenotype	0.524315	0
ENSG00000064999	ANKS1A	EFO_0009253	Immature reticulocyte fraction	measurement	0.545192	0
ENSG00000175216	CKAP5	EFO_0005091	Monocyte count	measurement	0.563599	0
ENSG00000204444	APOM	EFO_0007987	DNA methylation-estimated granulocyte proportions	measurement	0.472871	0
ENSG00000166783	MARF1	EFO_0004584	Mean platelet (thrombocyte) volume	measurement	0.545077	0
ENSG00000204217	BMPR2	EFO_0004615	Serum levels of protein APOB	measurement	0.529203	0
ENSG00000112182	BACH2	HP_0000836	Hypothyroidism/myxoedema | non-cancer illness code, self-reported	Uncategorised	0.522035	0
ENSG00000147613	PSKH2	EFO_0004308	Decreased white blood cell count	measurement	0.512587	0
ENSG00000203760	CENPW	CHEBI_5931	Insulin | medication for cholesterol, blood pressure or diabetes	Uncategorised	0.51255	0
ENSG00000146540	C7orf50	EFO_0004627	IGF 1 (UKB data field 30770) (Gene-based burden)	measurement	0.545154	0
ENSG00000113916	BCL6	EFO_0007990	Neutrophill percentage	measurement	0.512548	0
ENSG00000064999	ANKS1A	EFO_0007985	Platelet crit	measurement	0.558131	0
ENSG00000115677	HDLBP	EFO_0004509	Hemoglobin [conditional]	measurement	0.537506	0
ENSG00000184887	BTBD6	EFO_0004584	Mean platelet (thrombocyte) volume	measurement	0.529807	0
ENSG00000006747	SCIN	EFO_0011011	Sitting height	measurement	0.512536	0
ENSG00000197912	SPG7	EFO_0004312	Forced vital capacity (fvc)	measurement	0.522162	0
ENSG00000135452	TSPAN31	EFO_0010972	Serum phosphate levels	measurement	0.512528	0
ENSG00000175336	APOF	EFO_0004312	Forced vital capacity (fvc)	measurement	0.415566	0
ENSG00000276023	DUSP14	EFO_0004627	IGF 1 (UKB data field 30770) (Gene-based burden)	measurement	0.529169	0
ENSG00000167468	GPX4	EFO_0004587	Lymphocyte count	measurement	0.547451	0
ENSG00000137942	FNBP1L	EFO_0007991	Eosinophill percentage	measurement	0.558373	0
ENSG00000163029	SMC6	EFO_0000508	Family history of other specific disorders	genetic, familial or congenital disease	0.688838	0
ENSG00000160813	PPP1R35	EFO_0004309	Platelet count	measurement	0.45003	0
ENSG00000143382	ADAMTSL4	EFO_0004531	Urate levels (UKB data field 30880) (Gene-based burden)	measurement	0.542585	0
ENSG00000160789	LMNA	EFO_0004309	Platelet count	measurement	0.512521	0
ENSG00000122644	ARL4A	EFO_0004509	Hemoglobin [conditional]	measurement	0.52006	0
ENSG00000132256	TRIM5	EFO_0004614	Apolipoprotein A levels	measurement	0.529208	0
ENSG00000167930	FAM234A	EFO_0000319	Circulatory disease nec	cardiovascular disease	0.520062	0
ENSG00000119321	FKBP15	EFO_0009388	Sum basophil neutrophil counts	measurement	0.522106	0
ENSG00000134824	FADS2	EFO_0007987	DNA methylation-estimated granulocyte proportions	measurement	0.512518	0
ENSG00000189339	SLC35E2B	EFO_0004536	Serum levels of protein TBP	measurement	0.529171	0
ENSG00000140262	TCF12	EFO_0004908	Testosterone to estradiol ratio	measurement	0.479284	0
ENSG00000165071	TMEM71	EFO_0004305	Nucleated red blood cell count	measurement	0.512519	0
ENSG00000007541	PIGQ	EFO_0004528	Mean corpuscular haemoglobin concentration	measurement	0.537025	0
ENSG00000136436	CALCOCO2	EFO_0007814	3mm regularity index (left)	measurement	0.498372	0
ENSG00000164296	TIGD6	EFO_0010701	Mean reticulocyte volume (UKB data field 30260) (Gene-based burden)	measurement	0.512542	0
ENSG00000172530	BANP	EFO_0004309	Platelet count	measurement	0.529186	0
ENSG00000162924	REL	EFO_0004587	Lymphocyte count	measurement	0.57466	0
ENSG00000011295	TTC19	EFO_0004833	Neutrophill count	measurement	0.52474	0
ENSG00000104998	IL27RA	EFO_0007988	White blood cell count	measurement	0.522216	0
ENSG00000101019	UQCC1	EFO_0003874	Flat foot	musculoskeletal or connective tissue disease	0.575087	0
ENSG00000157895	C12orf43	EFO_0009534	Other biliary tract disease	gastrointestinal disease	0.562299	0
ENSG00000149311	ATM	EFO_0002422	ICD10 D36: Benign neoplasm of other and unspecified sites (Gene-based burden)	cell proliferation disorder	0.498502	0
ENSG00000165689	ENTR1	EFO_0007990	Neutrophill percentage	measurement	0.449407	0
ENSG00000025708	TYMP	EFO_0007989	Monocyte percentage	measurement	0.481113	1
ENSG00000075399	VPS9D1	EFO_0005091	Monocyte count	measurement	0.538003	0
ENSG00000145685	LHFPL2	EFO_0004344	Birth weight of first child	measurement	0.520053	0
ENSG00000083642	PDS5B	HP_0003124	Hypercholesterolemia	phenotype	0.522107	0
ENSG00000125347	IRF1	EFO_0004736	Aspartate aminotransferase levels (UKB data field 30650) (Gene-based burden)	measurement	0.545137	0
ENSG00000108669	CYTH1	EFO_0004541	Glycated haemoglobin HbA1c levels adjusted for BMI	measurement	0.582462	0
ENSG00000175105	ZNF654	EFO_0004527	Mean corpuscular haemoglobin	measurement	0.479693	0
ENSG00000185338	SOCS1	MONDO_0005271	Allergic disease (Gene-based burden)	immune system disease	0.51252	0
ENSG00000012048	BRCA1	Orphanet_140162			0.730439	0
ENSG00000132471	WBP2	EFO_0005409	Trunk predicted mass	measurement	0.574031	0
ENSG00000164535	DAGLB	EFO_0004541	Glycated haemoglobin HbA1c levels adjusted for BMI	measurement	0.51254	0
ENSG00000092439	TRPM7	EFO_0007990	Neutrophill percentage	measurement	0.512542	0
ENSG00000115507	OTX1	EFO_0004340	Body mass index (bmi)	measurement	0.545058	0
ENSG00000161944	ASGR2	EFO_0005093	Hip circumference	measurement	0.698519	0
ENSG00000167566	NCKAP5L	EFO_0009260	Non melanoma skin cancer (UKB data field 20001) (Gene-based burden)	cell proliferation disorder	0.47402	0
ENSG00000184571	PIWIL3	EFO_0004532	Gamma glutamyltransferase levels (UKB data field 30730) (Gene-based burden)	measurement	0.393109	0
ENSG00000156265	MAP3K7CL	EFO_0011011	Sitting height	measurement	0.512547	0
ENSG00000248746	ACTN3	EFO_0009718	Peak expiratory flow (pef)	measurement	0.512557	0
ENSG00000213347	MXD3	EFO_0004617	Cystatin C levels (UKB data field 30720) (Gene-based burden)	measurement	0.512577	0
ENSG00000164465	DCBLD1	EFO_0007978	Red blood cell count	measurement	0.529212	0
ENSG00000157870	PRXL2B	EFO_0004696	Serum levels of protein SHBG	measurement	0.529214	0
ENSG00000169180	XPO6	EFO_0004908	Testosterone to estradiol ratio	measurement	0.558226	0
ENSG00000115137	DNAJC27	EFO_0000729	Ulcerative colitis	gastrointestinal disease	0.55513	0
ENSG00000126705	AHDC1	EFO_0003877	Sleep apnea	respiratory or thoracic disease	0.694277	0
ENSG00000197978	GOLGA6L9	EFO_0004337	Antonym | fi11	biological process	0.512523	0
ENSG00000134222	PSRC1	EFO_0004911	Hyper-LDL-cholesterolemia	genetic, familial or congenital disease	0.56155	0
ENSG00000135114	OASL	EFO_0004574	Total cholesterol levels	measurement	0.545117	0
ENSG00000165684	SNAPC4	EFO_0004458	C reactive protein levels (UKB data field 30710) (Gene-based burden)	measurement	0.558027	0
ENSG00000155363	MOV10	EFO_0005409	Trunk predicted mass	measurement	0.450263	0
ENSG00000204713	TRIM27	EFO_0004980	Appendicular lean mass	measurement	0.513355	0
ENSG00000147592	LACTB2	EFO_0007788	Waist-to-hip ratio adjusted for body mass index	measurement	0.512535	0
ENSG00000214087	ARL16	EFO_0004526	Mean corpuscular volume	measurement	0.524517	0
ENSG00000257949	TEN1	EFO_0004325	High blood pressure | vascular/heart problems diagnosed by doctor	measurement	0.557975	0
ENSG00000243943	ZNF512	EFO_0010821	Percent liver fat	measurement	0.573342	0
ENSG00000275126	H4C13	EFO_0007996	Eosinophil percentage of granulocytes	measurement	0.520037	0
ENSG00000168268	NT5DC2	EFO_0004518	Creatinine levels (UKB data field 30700) (Gene-based burden)	measurement	0.537516	0
ENSG00000185264	CIMIP4	EFO_0004526	Mean corpuscular volume	measurement	0.445396	0
ENSG00000143416	SELENBP1	EFO_0009260	Non melanoma skin cancer (UKB data field 20001) (Gene-based burden)	cell proliferation disorder	0.522155	0
ENSG00000150347	ARID5B	EFO_0009270	Heel bone mineral density (bmd) t-score, automated	measurement	0.512526	0
ENSG00000179295	PTPN11	EFO_1000309			0.732583	0
ENSG00000132781	MUTYH	EFO_0009296			0.71553	0
ENSG00000130222	GADD45G	EFO_0004314	Forced expiratory volume in 1-second (fev1)	measurement	0.515363	0
ENSG00000129515	SNX6	EFO_0003923	Heel bone mineral density (bmd) t-score, automated (right)	measurement	0.522027	0
ENSG00000104290	FZD3	EFO_0000508	Family history of other specific disorders	genetic, familial or congenital disease	0.695353	0
ENSG00000253958	CLDN23	EFO_0004309	Platelet count	measurement	0.545073	0
ENSG00000185650	ZFP36L1	EFO_0004285	Albuminuria	phenotype	0.529188	0
ENSG00000151287	TEX30	EFO_0004541	Glycated haemoglobin HbA1c levels adjusted for BMI	measurement	0.529155	0
ENSG00000197299	BLM	EFO_0007994	Neutrophil percentage of granulocytes	measurement	0.545185	0
ENSG00000126368	NR1D1	EFO_0007990	Neutrophill percentage	measurement	0.574155	0
ENSG00000182670	TTC3	EFO_0004833	Neutrophill count	measurement	0.565416	0
ENSG00000169169	CPT1C	EFO_0000508	Family history of other specific disorders	genetic, familial or congenital disease	0.691807	0
ENSG00000204344	STK19	EFO_0001060	Celiac disease	gastrointestinal disease	0.236347	0
ENSG00000185829	ARL17A	EFO_0004509	Hemoglobin [conditional]	measurement	0.512532	0
ENSG00000173801	JUP	EFO_0003923	Heel bone mineral density (bmd) t-score, automated (right)	measurement	0.520063	0
ENSG00000099364	FBXL19	EFO_0004615	Serum levels of protein APOB	measurement	0.497174	0
ENSG00000101126	ADNP	EFO_0009718	Peak expiratory flow (pef)	measurement	0.491101	0
ENSG00000162971	TYW5	EFO_0003940	Frequency of strenuous sports in last 4 weeks	biological process	0.512544	0
ENSG00000182095	TNRC18	EFO_1001250	ICD10 M75.1: Rotator cuff tear or rupture, not specified as traumatic (Gene-based burden)	musculoskeletal or connective tissue disease	0.502083	0
ENSG00000198952	SMG5	EFO_0004530	Triglyceride levels	measurement	0.54531	0
ENSG00000138709	LARP1B	EFO_0004535	Serum levels of protein ALB	measurement	0.537109	0
ENSG00000183087	GAS6	EFO_0004528	Mean corpuscular haemoglobin concentration	measurement	0.51253	0
ENSG00000169371	SNUPN	EFO_0004995	Trunk fat-free mass	measurement	0.540676	0
ENSG00000130595	TNNT3	MONDO_0000618	"Malignant neoplasm of breast, HER-negative (controls excluding all cancers)"	Uncategorised	0.558031	0
ENSG00000204852	TCTN1	GO_0042493	Salicylates causing adverse effects in therapeutic use (PheCode 965.3)	injury, poisoning or other complication	0.522155	0
ENSG00000165819	METTL3	EFO_0004338	Weight, manual entry	measurement	0.605242	0
ENSG00000227268	KLLN	EFO_0004527	Mean corpuscular haemoglobin	measurement	0.522147	0
ENSG00000143374	TARS2	EFO_0007814	3mm regularity index (left)	measurement	0.573364	0
ENSG00000197296	FITM2	EFO_0004833	Neutrophill count	measurement	0.551074	0
ENSG00000163746	PLSCR2	EFO_0000508	Family history of other specific disorders	genetic, familial or congenital disease	0.670467	0
ENSG00000113716	HMGXB3	EFO_0009599	Feeling hurt	measurement	0.512527	0
ENSG00000172137	CALB2	EFO_0000508	Family history of other specific disorders	genetic, familial or congenital disease	0.701018	0
ENSG00000187017	ESPN	MONDO_0019588			0.670702	0
ENSG00000010379	SLC6A13	EFO_0005208	Estimated glomerular filtration rate	measurement	0.512525	0
ENSG00000130513	GDF15	EFO_0004535	Serum levels of protein ALB	measurement	0.5654	0
ENSG00000164307	ERAP1	HP_0001094	ICD10 H20: Iridocyclitis (Gene-based burden)	phenotype	0.555284	0
ENSG00000198218	QRICH1	EFO_0003882	Other specified osteoporosis	musculoskeletal or connective tissue disease	0.584045	0
ENSG00000174483	BBS1	MONDO_0015229			0.707533	0
ENSG00000090615	GOLGA3	EFO_0004526	Mean corpuscular volume	measurement	0.54504	0
ENSG00000079739	PGM1	EFO_0004532	Gamma glutamyltransferase levels (UKB data field 30730) (Gene-based burden)	measurement	0.490994	0
ENSG00000198589	LRBA	EFO_0000405	Anal and rectal conditions	Uncategorised	0.512521	0
ENSG00000149499	EML3	EFO_0007990	Neutrophill percentage	measurement	0.512547	0
ENSG00000145191	EIF2B5	Orphanet_135			0.689755	0
ENSG00000106327	TFR2	MONDO_0011417			0.687862	0
ENSG00000135845	PIGC	EFO_0003923	Heel bone mineral density (bmd) t-score, automated (right)	measurement	0.522026	0
ENSG00000253293	HOXA10	EFO_0007978	Red blood cell count	measurement	0.557979	0
ENSG00000123737	EXOSC9	EFO_0004980	Appendicular lean mass	measurement	0.44924	0
ENSG00000172671	ZFAND4	EFO_0010700	High light scatter reticulocyte percentage (UKB data field 30290) (Gene-based burden)	measurement	0.51254	0
ENSG00000115233	PSMD14	EFO_0003948	Gerd	gastrointestinal disease	0.514279	1
ENSG00000187758	ADH1A	EFO_0004696	Serum levels of protein SHBG	measurement	0.449393	1
ENSG00000125965	GDF5	HP_0011297			0.500687	0
ENSG00000148356	LRSAM1	EFO_0004584	Mean platelet (thrombocyte) volume	measurement	0.512552	0
ENSG00000166582	CENPV	EFO_0004570	Total bilirubin levels (UKB data field 30840) (Gene-based burden)	measurement	0.54935	0
ENSG00000138413	IDH1	EFO_0000508	Family history of other specific disorders	genetic, familial or congenital disease	0.679289	1
ENSG00000262874	C19orf84	EFO_0007987	DNA methylation-estimated granulocyte proportions	measurement	0.522038	0
ENSG00000186314	PRELID2	EFO_0000508	Family history of other specific disorders	genetic, familial or congenital disease	0.670901	0
ENSG00000175899	A2M	EFO_0000508	Family history of other specific disorders	genetic, familial or congenital disease	0.693452	0
ENSG00000119139	TJP2	MONDO_0031446			0.707028	0
ENSG00000131196	NFATC1	EFO_0004980	Appendicular lean mass	measurement	0.525123	0
ENSG00000101246	ARFRP1	EFO_0000274	Age hay fever, rhinitis or eczema diagnosed	integumentary system disease	0.438815	0
ENSG00000124568	SLC17A1	EFO_0001379	Other endocrine disorders	endocrine system disease	0.521377	0
ENSG00000185250	PPIL6	EFO_0010700	High light scatter reticulocyte percentage (UKB data field 30290) (Gene-based burden)	measurement	0.548584	0
ENSG00000135218	CD36	EFO_0004627	IGF 1 (UKB data field 30770) (Gene-based burden)	measurement	0.529191	0
ENSG00000116604	MEF2D	EFO_0004340	Body mass index (bmi)	measurement	0.573573	0
ENSG00000126821	SGPP1	EFO_0004611	Low density lipoprotein cholesterol levels	measurement	0.450675	0
ENSG00000101004	NINL	EFO_0004713	FEV1 FVC ratio Z score (UKB data field 20258) (Gene-based burden)	measurement	0.514275	0
ENSG00000144134	RABL2A	EFO_0004339	Standing height	measurement	0.545035	0
ENSG00000158813	EDA	MONDO_0010585			0.725243	0
ENSG00000151366	NDUFC2	EFO_0006336	Diastolic blood pressure, manual reading	measurement	0.52208	1
ENSG00000187837	H1-2	EFO_0007010	Interpolated age of participant when cancer first diagnosed	measurement	0.574479	0
ENSG00000178997	EXD1	EFO_0000319	Circulatory disease nec	cardiovascular disease	0.501796	0
ENSG00000126581	BECN1	EFO_0007878	Average weekly intake of other alcoholic drinks	measurement	0.557954	0
ENSG00000109919	MTCH2	EFO_0004570	Total bilirubin levels (UKB data field 30840) (Gene-based burden)	measurement	0.565393	0
ENSG00000203760	CENPW	EFO_0007800	Trunk fat percentage	measurement	0.527756	0
ENSG00000173692	PSMD1	EFO_0000508	Family history of other specific disorders	genetic, familial or congenital disease	0.724608	1
ENSG00000185158	LRRC37B	EFO_0009589	Number of things worried about during worst period of anxiety	measurement	0.565406	0
ENSG00000154832	CXXC1	EFO_0009805	Whole body water mass	measurement	0.514289	0
ENSG00000157540	DYRK1A	EFO_0004584	Mean platelet (thrombocyte) volume	measurement	0.512541	0
ENSG00000204120	GIGYF2	EFO_0004532	Gamma glutamyltransferase levels (UKB data field 30730) (Gene-based burden)	measurement	0.529181	0
ENSG00000124762	CDKN1A	EFO_0007010	Interpolated age of participant when cancer first diagnosed	measurement	0.586769	0
ENSG00000198643	FAM3D	EFO_0010700	High light scatter reticulocyte percentage (UKB data field 30290) (Gene-based burden)	measurement	0.477726	0
ENSG00000106780	MEGF9	EFO_0004587	Lymphocyte count	measurement	0.537726	0
ENSG00000160703	NLRX1	EFO_0004541	Glycated haemoglobin HbA1c levels adjusted for BMI	measurement	0.51256	0
ENSG00000067182	TNFRSF1A	EFO_0004842	Eosinophill count	measurement	0.545153	0
ENSG00000089847	ANKRD24	EFO_0004339	Standing height	measurement	0.512533	0
ENSG00000157992	KRTCAP3	MONDO_0019200			0.698887	0
ENSG00000204435	CSNK2B	EFO_0004339	Standing height	measurement	0.487917	0
ENSG00000104879	CKM	EFO_0007989	Monocyte percentage	measurement	0.545046	0
ENSG00000151376	ME3	EFO_0007814	3mm regularity index (left)	measurement	0.44944	0
ENSG00000165275	TRMT10B	EFO_0007986	Reticulocyte count	measurement	0.479533	0
ENSG00000014216	CAPN1	EFO_0009188	Red blood cell (erythrocyte) distribution width	measurement	0.450414	0
ENSG00000149932	TMEM219	EFO_0009819	Comparative body size at age 10	Uncategorised	0.520039	0
ENSG00000166866	MYO1A	EFO_0004535	Serum levels of protein ALB	measurement	0.524248	0
ENSG00000228696	ARL17B	EFO_0004527	Mean corpuscular haemoglobin	measurement	0.512525	0
ENSG00000131495	NDUFA2	EFO_0011011	Sitting height	measurement	0.558365	1
ENSG00000156603	MED19	EFO_0004527	Mean corpuscular haemoglobin	measurement	0.529213	0
ENSG00000124920	MYRF	EFO_0010340	Cholesteryl ester(14:0)_[M+NH4]1+ levels	measurement	0.51254	0
ENSG00000109084	TMEM97	EFO_0009270	Heel bone mineral density (bmd) t-score, automated	measurement	0.512519	0
ENSG00000072858	SIDT1	EFO_0009270	Heel bone mineral density (bmd) t-score, automated	measurement	0.512537	0
ENSG00000020633	RUNX3	EFO_0004617	Cystatin C levels (UKB data field 30720) (Gene-based burden)	measurement	0.529185	0
ENSG00000173535	TNFRSF10C	EFO_0004308	Decreased white blood cell count	measurement	0.5335	0
ENSG00000197119	SLC25A29	EFO_0004518	Creatinine levels (UKB data field 30700) (Gene-based burden)	measurement	0.512521	0
ENSG00000092054	MYH7	EFO_0007978	Red blood cell count	measurement	0.565404	1
ENSG00000163482	STK36	EFO_0004527	Mean corpuscular haemoglobin	measurement	0.512548	0
ENSG00000221855	TAS2R41	EFO_0009268	Illnesses of siblings - Alzheimers disease dementia (UKB data field 20111) (Gene-based burden)	measurement	0.512547	0
ENSG00000132881	CPLANE2	EFO_0004536	Serum levels of protein TBP	measurement	0.512519	0
ENSG00000171700	RGS19	EFO_0009718	Peak expiratory flow (pef)	measurement	0.520053	0
ENSG00000115866	DARS1	EFO_0005409	Trunk predicted mass	measurement	0.512545	0
ENSG00000116205	TCEANC2	EFO_0004528	Mean corpuscular haemoglobin concentration	measurement	0.512571	0
ENSG00000182446	NPLOC4	EFO_0004541	Glycated haemoglobin HbA1c levels adjusted for BMI	measurement	0.512522	0
ENSG00000197728	RPS26	EFO_0004705	Acquired hypothyroidism	endocrine system disease	0.593865	1
ENSG00000136485	DCAF7	EFO_0004340	Body mass index (bmi)	measurement	0.512543	0
ENSG00000142657	PGD	EFO_0004514	Heel quantitative ultrasound index (qui), direct entry (right)	measurement	0.584876	0
ENSG00000124942	AHNAK	EFO_0004530	Triglyceride levels	measurement	0.545071	0
ENSG00000152683	SLC30A6	EFO_0007937	Serum levels of protein IRF6	measurement	0.585799	0
ENSG00000169509	CRCT1	HP_0000964	Eczema/dermatitis | non-cancer illness code, self-reported	phenotype	0.235314	0
ENSG00000188641	DPYD	EFO_0004342	Waist circumference	measurement	0.51257	0
ENSG00000206560	ANKRD28	EFO_0007800	Trunk fat percentage	measurement	0.52207	0
ENSG00000180992	MRPL14	EFO_0009188	Red blood cell (erythrocyte) distribution width	measurement	0.520031	0
ENSG00000139372	TDG	EFO_0000508	Family history of other specific disorders	genetic, familial or congenital disease	0.665842	0
ENSG00000178229	ZNF543	EFO_0000508	Family history of other specific disorders	genetic, familial or congenital disease	0.710052	0
ENSG00000154102	C16orf74	EFO_0007991	Eosinophill percentage	measurement	0.450694	0
ENSG00000168301	KCTD6	EFO_0004735	Alanine aminotransferase levels (UKB data field 30620) (Gene-based burden)	measurement	0.529035	0
ENSG00000147526	TACC1	EFO_0004584	Mean platelet (thrombocyte) volume	measurement	0.523062	0
ENSG00000110799	VWF	MONDO_0019565			0.634645	1
ENSG00000149311	ATM	EFO_0007993	Lymphocyte percentage	measurement	0.450234	0
ENSG00000036549	ZZZ3	EFO_0009718	Peak expiratory flow (pef)	measurement	0.520075	0
ENSG00000170091	NSG2	EFO_0009805	Whole body water mass	measurement	0.575185	0
ENSG00000242485	MRPL20	EFO_0004695	Intra-ocular pressure, goldmann-correlated (left)	measurement	0.522041	0
ENSG00000117139	KDM5B	EFO_0009253	Immature reticulocyte fraction	measurement	0.545038	0
ENSG00000224051	CPTP	EFO_0003767	Inflammatory bowel disease and other gastroenteritis and colitis	gastrointestinal disease	0.574913	0
ENSG00000112685	EXOC2	EFO_0004713	FEV1 FVC ratio Z score (UKB data field 20258) (Gene-based burden)	measurement	0.512527	0
ENSG00000156265	MAP3K7CL	EFO_0004612	High-density lipoprotein 3 cholesterol levels	measurement	0.512524	0
ENSG00000179921	GPBAR1	EFO_0006335	Systolic blood pressure, manual reading	measurement	0.508091	0
ENSG00000135842	NIBAN1	EFO_0010700	High light scatter reticulocyte percentage (UKB data field 30290) (Gene-based burden)	measurement	0.565372	0
ENSG00000176887	SOX11	MONDO_0015452			0.700661	0
ENSG00000183762	KREMEN1	MONDO_0005041			0.452291	0
ENSG00000170340	B3GNT2	EFO_0010701	Mean reticulocyte volume (UKB data field 30260) (Gene-based burden)	measurement	0.468685	0
ENSG00000173011	TADA2B	EFO_0007985	Platelet crit	measurement	0.51257	0
ENSG00000128040	SPINK2	EFO_0004514	Heel quantitative ultrasound index (qui), direct entry (right)	measurement	0.575515	0
ENSG00000142552	RCN3	EFO_0004532	Gamma glutamyltransferase levels (UKB data field 30730) (Gene-based burden)	measurement	0.533609	0
ENSG00000150637	CD226	EFO_0004705	Acquired hypothyroidism	endocrine system disease	0.598955	0
ENSG00000171385	KCND3	MONDO_0015263			0.70701	1
ENSG00000100241	SBF1	EFO_0004314	Forced expiratory volume in 1-second (fev1)	measurement	0.520035	0
ENSG00000177606	JUN	EFO_0005091	Monocyte count	measurement	0.512543	0
ENSG00000131051	RBM39	EFO_0004611	Low density lipoprotein cholesterol levels	measurement	0.45047	0
ENSG00000149187	CELF1	EFO_0004574	Total cholesterol levels	measurement	0.545091	0
ENSG00000204618	RNF39	EFO_0004527	Mean corpuscular haemoglobin	measurement	0.450225	0
ENSG00000145214	DGKQ	EFO_0004587	Lymphocyte count	measurement	0.529172	0
ENSG00000133466	C1QTNF6	EFO_0005140	Autoimmune traits	immune system disease	0.557964	0
ENSG00000171735	CAMTA1	EFO_0011011	Sitting height	measurement	0.512576	0
ENSG00000171791	BCL2	EFO_0000400	Diabetes mellitus	pancreas disease	0.529213	1
ENSG00000164088	PPM1M	EFO_0004615	Serum levels of protein APOB	measurement	0.558132	0
ENSG00000132507	EIF5A	EFO_0005140	Autoimmune traits	immune system disease	0.586434	0
ENSG00000196456	ZNF775	EFO_0004980	Appendicular lean mass	measurement	0.572983	0
ENSG00000072310	SREBF1	EFO_0004735	Alanine aminotransferase levels (UKB data field 30620) (Gene-based burden)	measurement	0.512527	0
ENSG00000134248	LAMTOR5	EFO_0000508	Family history of other specific disorders	genetic, familial or congenital disease	0.665369	0
ENSG00000109758	HGFAC	EFO_0010972	Serum phosphate levels	measurement	0.512527	0
ENSG00000150281	CTF1	EFO_0000538	Other hypertrophic cardiomyopathy	cardiovascular disease	0.662972	0
ENSG00000169635	HIC2	EFO_0000508	Family history of other specific disorders	genetic, familial or congenital disease	0.691755	0
ENSG00000162613	FUBP1	EFO_0004527	Mean corpuscular haemoglobin	measurement	0.512531	0
ENSG00000117122	MFAP2	EFO_0004340	Body mass index (bmi)	measurement	0.624767	0
ENSG00000134917	ADAMTS8	EFO_0004312	Forced vital capacity (fvc)	measurement	0.451968	0
ENSG00000132471	WBP2	EFO_0004308	Decreased white blood cell count	measurement	0.512533	0
ENSG00000185559	DLK1	EFO_0004833	Neutrophill count	measurement	0.490984	0
ENSG00000156171	DRAM2	Orphanet_1872			0.661455	0
ENSG00000100221	JOSD1	EFO_0004348	Hematocrit	measurement	0.454686	0
ENSG00000182379	NXPH4	EFO_0000508	Family history of other specific disorders	genetic, familial or congenital disease	0.667566	0
ENSG00000160703	NLRX1	EFO_0004612	High-density lipoprotein 3 cholesterol levels	measurement	0.512551	0
ENSG00000197226	TBC1D9B	EFO_0007990	Neutrophill percentage	measurement	0.537509	0
ENSG00000204592	HLA-E	EFO_0004584	Mean platelet (thrombocyte) volume	measurement	0.475113	0
ENSG00000103199	ZNF500	EFO_0004312	Forced vital capacity (fvc)	measurement	0.545124	0
ENSG00000170275	CRTAP	EFO_0004314	Forced expiratory volume in 1-second (fev1)	measurement	0.555124	0
ENSG00000185567	AHNAK2	EFO_0009253	Immature reticulocyte fraction	measurement	0.517382	0
ENSG00000138002	IFT172	EFO_0004704	Age at menopause (last menstrual period)	measurement	0.573304	0
ENSG00000167600	CYP2S1	EFO_0004526	Mean corpuscular volume	measurement	0.537449	0
ENSG00000104936	DMPK	EFO_0004468	ICD10 R73: Elevated blood glucose level (Gene-based burden)	measurement	0.512536	0
ENSG00000213203	GIMAP1	EFO_0004584	Mean platelet (thrombocyte) volume	measurement	0.514592	0
ENSG00000167193	CRK	EFO_0004339	Standing height	measurement	0.531799	0
ENSG00000060642	PIGV	EFO_0007988	White blood cell count	measurement	0.556409	0
ENSG00000088280	ASAP3	EFO_0007978	Red blood cell count	measurement	0.55801	0
ENSG00000167565	SERTAD3	EFO_0007989	Monocyte percentage	measurement	0.545084	0
ENSG00000169635	HIC2	EFO_0004339	Standing height	measurement	0.517896	0
ENSG00000213886	UBD	HP_0100790	Hernia	phenotype	0.524792	0
ENSG00000100403	ZC3H7B	EFO_0009597	Suffer from nerves (UKB data field 2010) (Gene-based burden)	measurement	0.512547	0
ENSG00000170633	RNF34	EFO_0006335	Systolic blood pressure, manual reading	measurement	0.545058	0
ENSG00000185591	SP1	EFO_0004509	Hemoglobin [conditional]	measurement	0.475406	0
ENSG00000152284	TCF7L1	EFO_0004612	High-density lipoprotein 3 cholesterol levels	measurement	0.547697	0
ENSG00000188452	CERKL	EFO_0007990	Neutrophill percentage	measurement	0.486657	0
ENSG00000118137	APOA1	EFO_0010344	Cholesteryl ester(18:1)_[M+NH4]1+ levels	measurement	0.491606	0
ENSG00000169018	FEM1B	EFO_0004528	Mean corpuscular haemoglobin concentration	measurement	0.520035	0
ENSG00000116641	DOCK7	EFO_0020066	Diacylglycerol_38:4_[M+H-H2O]1+ levels	measurement	0.537505	0
ENSG00000204348	DXO	MONDO_0005271	Allergic disease (Gene-based burden)	immune system disease	0.521281	0
ENSG00000183087	GAS6	EFO_0007978	Red blood cell count	measurement	0.512543	0
ENSG00000219626	FAM228B	EFO_0009390	Sum neutrophil eosinophil counts	measurement	0.512547	0
ENSG00000167077	MEI1	EFO_0007996	Eosinophil percentage of granulocytes	measurement	0.520045	0
ENSG00000159674	SPON2	EFO_0000508	Family history of other specific disorders	genetic, familial or congenital disease	0.671737	0
ENSG00000115137	DNAJC27	EFO_0007800	Trunk fat percentage	measurement	0.573012	0
ENSG00000135469	COQ10A	EFO_0004518	Creatinine levels (UKB data field 30700) (Gene-based burden)	measurement	0.545062	0
ENSG00000053900	ANAPC4	EFO_0004342	Waist circumference	measurement	0.558348	0
ENSG00000116641	DOCK7	EFO_0004458	C reactive protein levels (UKB data field 30710) (Gene-based burden)	measurement	0.529214	0
ENSG00000196735	HLA-DQA1	EFO_0004995	Trunk fat-free mass	measurement	0.419083	0
ENSG00000158850	B4GALT3	MONDO_0004975	Alzheimer's disease in APOE e4+ carriers	nervous system disease	0.512565	0
ENSG00000143401	ANP32E	EFO_0005090	Basophill count	measurement	0.510777	0
ENSG00000149485	FADS1	EFO_0004587	Lymphocyte count	measurement	0.537515	0
ENSG00000154803	FLCN	MONDO_0015356			0.702908	0
ENSG00000174915	PTDSS2	EFO_0004541	Glycated haemoglobin HbA1c levels adjusted for BMI	measurement	0.522088	0
ENSG00000116014	KISS1R	EFO_0010700	High light scatter reticulocyte percentage (UKB data field 30290) (Gene-based burden)	measurement	0.480868	0
ENSG00000100815	TRIP11	Orphanet_93299			0.699969	0
ENSG00000165029	ABCA1	EFO_0004458	C reactive protein levels (UKB data field 30710) (Gene-based burden)	measurement	0.512561	1
ENSG00000130513	GDF15	EFO_0004533	Alkaline phosphatase levels (UKB data field 30610) (Gene-based burden)	measurement	0.490995	0
ENSG00000254986	DPP3	EFO_0007986	Reticulocyte count	measurement	0.545125	0
ENSG00000051825	MPHOSPH9	MONDO_0005148	Type 2 diabetes	pancreas disease	0.522068	0
ENSG00000254852	NPIPA2	EFO_0008111	No | surgery/amputation of toe or leg	measurement	0.522108	0
ENSG00000119655	NPC2	EFO_0000508	Family history of other specific disorders	genetic, familial or congenital disease	0.707629	0
ENSG00000125868	DSTN	EFO_0007992	Basophill percentage	measurement	0.512519	0
ENSG00000146215	CRIP3	EFO_0004528	Mean corpuscular haemoglobin concentration	measurement	0.52921	0
ENSG00000148344	PTGES	EFO_0004735	Alanine aminotransferase levels (UKB data field 30620) (Gene-based burden)	measurement	0.565376	0
ENSG00000063854	HAGH	EFO_0009718	Peak expiratory flow (pef)	measurement	0.475089	0
ENSG00000276043	UHRF1	EFO_0004980	Appendicular lean mass	measurement	0.545179	0
ENSG00000101224	CDC25B	EFO_0005409	Trunk predicted mass	measurement	0.558005	0
ENSG00000146701	MDH2	EFO_0004330	Caffeine drink within last hour	biological process	0.512535	0
ENSG00000213658	LAT	EFO_0009805	Whole body water mass	measurement	0.558278	0
ENSG00000218739	CEBPZOS	EFO_0006336	Diastolic blood pressure, manual reading	measurement	0.545041	0
ENSG00000169592	INO80E	EFO_0007989	Monocyte percentage	measurement	0.545054	0
ENSG00000274529	SEBOX	EFO_0004611	Low density lipoprotein cholesterol levels	measurement	0.452245	0
ENSG00000172840	PDP2	EFO_0008111	No | surgery/amputation of toe or leg	measurement	0.574197	0
ENSG00000188997	KCTD21	EFO_0007985	Platelet crit	measurement	0.519111	0
ENSG00000228727	SAPCD1	HP_0001943	Hypoglycemia	phenotype	0.466052	0
ENSG00000181220	ZNF746	EFO_0007988	White blood cell count	measurement	0.545035	0
ENSG00000170091	NSG2	EFO_0004530	Triglyceride levels	measurement	0.54515	0
ENSG00000149428	HYOU1	EFO_0004532	Gamma glutamyltransferase levels (UKB data field 30730) (Gene-based burden)	measurement	0.512561	0
ENSG00000261150	EPPK1	EFO_0004574	Total cholesterol levels	measurement	0.512537	0
ENSG00000136827	TOR1A	EFO_0004458	C reactive protein levels (UKB data field 30710) (Gene-based burden)	measurement	0.56079	0
ENSG00000188895	MSL1	EFO_0004339	Standing height	measurement	0.512536	0
ENSG00000115866	DARS1	EFO_0004833	Neutrophill count	measurement	0.482278	0
ENSG00000132840	BHMT2	EFO_0004627	IGF 1 (UKB data field 30770) (Gene-based burden)	measurement	0.454544	1
ENSG00000204710	SPDYC	EFO_0007814	3mm regularity index (left)	measurement	0.558199	0
ENSG00000105971	CAV2	EFO_0007993	Lymphocyte percentage	measurement	0.498354	0
ENSG00000213341	CHUK	EFO_0004908	Testosterone to estradiol ratio	measurement	0.512558	0
ENSG00000253159	PCDHGA12	EFO_0000508	Family history of other specific disorders	genetic, familial or congenital disease	0.677742	0
ENSG00000197457	STMN3	EFO_0004309	Platelet count	measurement	0.458272	0
ENSG00000196821	ILRUN	EFO_0005409	Trunk predicted mass	measurement	0.512203	0
ENSG00000070081	NUCB2	EFO_0004541	Glycated haemoglobin HbA1c levels adjusted for BMI	measurement	0.565374	0
ENSG00000176390	CRLF3	EFO_0004342	Waist circumference	measurement	0.522188	0
ENSG00000132170	PPARG	EFO_0004518	Creatinine levels (UKB data field 30700) (Gene-based burden)	measurement	0.512535	1
ENSG00000180549	FUT7	EFO_0004833	Neutrophill count	measurement	0.512525	0
ENSG00000142541	RPL13A	EFO_0011011	Sitting height	measurement	0.558187	1
ENSG00000160654	CD3G	EFO_0004305	Nucleated red blood cell count	measurement	0.573087	1
ENSG00000105321	CCDC9	EFO_0008354	Number of incorrect matches in round	measurement	0.514279	0
ENSG00000127838	PNKD	EFO_0000508	Family history of other specific disorders	genetic, familial or congenital disease	0.710189	0
ENSG00000184076	UQCR10	EFO_0004308	Decreased white blood cell count	measurement	0.54505	0
ENSG00000196923	PDLIM7	EFO_0004584	Mean platelet (thrombocyte) volume	measurement	0.542222	0
ENSG00000060339	CCAR1	EFO_0004339	Standing height	measurement	0.447259	0
ENSG00000160439	RDH13	EFO_0007986	Reticulocyte count	measurement	0.520045	0
ENSG00000115607	IL18RAP	EFO_0007994	Neutrophil percentage of granulocytes	measurement	0.512537	0
ENSG00000138592	USP8	EFO_0007988	White blood cell count	measurement	0.512573	0
ENSG00000124574	ABCC10	EFO_0009795	Urea levels (UKB data field 30670) (Gene-based burden)	measurement	0.545099	0
ENSG00000108651	UTP6	EFO_0000508	Family history of other specific disorders	genetic, familial or congenital disease	0.69178	0
ENSG00000143761	ARF1	EFO_0004325	High blood pressure | vascular/heart problems diagnosed by doctor	measurement	0.522037	0
ENSG00000131473	ACLY	EFO_0004980	Appendicular lean mass	measurement	0.522135	1
ENSG00000110628	SLC22A18	EFO_0004532	Gamma glutamyltransferase levels (UKB data field 30730) (Gene-based burden)	measurement	0.51254	0
ENSG00000065308	TRAM2	EFO_0004611	Low density lipoprotein cholesterol levels	measurement	0.531067	0
ENSG00000143353	LYPLAL1	EFO_0004695	Intra-ocular pressure, goldmann-correlated (left)	measurement	0.522037	0
ENSG00000204323	SMIM5	EFO_0004980	Appendicular lean mass	measurement	0.545156	0
ENSG00000127415	IDUA	EFO_0007777	Basal metabolic rate	measurement	0.465444	0
ENSG00000177239	MAN1B1	MONDO_0019502			0.686139	0
ENSG00000143226	FCGR2A	EFO_0004612	High-density lipoprotein 3 cholesterol levels	measurement	0.529092	0
ENSG00000198771	RCSD1	EFO_0004526	Mean corpuscular volume	measurement	0.520066	0
ENSG00000026297	RNASET2	EFO_1000627	Other disorders of thyroid	endocrine system disease	0.598124	0
ENSG00000137992	DBT	EFO_0004627	IGF 1 (UKB data field 30770) (Gene-based burden)	measurement	0.565408	0
ENSG00000213654	GPSM3	MONDO_0019338			0.269738	0
ENSG00000204406	MBD5	EFO_0007995	Basophil percentage of granulocytes	measurement	0.545088	0
ENSG00000040199	PHLPP2	EFO_0008354	Number of incorrect matches in round	measurement	0.512543	0
ENSG00000158201	ABHD3	EFO_0004574	Total cholesterol levels	measurement	0.532635	0
ENSG00000137571	SLCO5A1	EFO_0007993	Lymphocyte percentage	measurement	0.545114	0
ENSG00000184661	CDCA2	EFO_0010701	Mean reticulocyte volume (UKB data field 30260) (Gene-based burden)	measurement	0.545097	0
ENSG00000080815	PSEN1	EFO_0009188	Red blood cell (erythrocyte) distribution width	measurement	0.450106	0
ENSG00000100997	ABHD12	EFO_0011011	Sitting height	measurement	0.558103	0
ENSG00000154127	UBASH3B	EFO_0004574	Total cholesterol levels	measurement	0.44985	0
ENSG00000198053	SIRPA	EFO_0007937	Serum levels of protein IRF6	measurement	0.356125	0
ENSG00000136381	IREB2	MONDO_0056806	"Non-small cell lung cancer, squamous (controls excluding all cancers)"	cell proliferation disorder	0.51073	0
ENSG00000119522	DENND1A	EFO_0004342	Waist circumference	measurement	0.510798	0
ENSG00000059728	MXD1	EFO_0010700	High light scatter reticulocyte percentage (UKB data field 30290) (Gene-based burden)	measurement	0.574706	0
ENSG00000145012	LPP	HP_0000836	Hypothyroidism/myxoedema | non-cancer illness code, self-reported	Uncategorised	0.510607	0
ENSG00000162065	TBC1D24	MONDO_0019588			0.652235	0
ENSG00000198156	NPIPB6	EFO_0004908	Testosterone to estradiol ratio	measurement	0.512535	0
ENSG00000131351	HAUS8	EFO_0004584	Mean platelet (thrombocyte) volume	measurement	0.473311	0
ENSG00000204632	HLA-G	EFO_0003898	Ankylosing spondylitis	musculoskeletal or connective tissue disease	0.402061	0
ENSG00000161944	ASGR2	EFO_0004526	Mean corpuscular volume	measurement	0.522071	0
ENSG00000160584	SIK3	EFO_0010972	Serum phosphate levels	measurement	0.512561	0
ENSG00000166068	SPRED1	EFO_0004339	Standing height	measurement	0.450026	0
ENSG00000244482	LILRA6	EFO_0008024	Angiostatin measurement	measurement	0.512538	0
ENSG00000115290	GRB14	EFO_0007986	Reticulocyte count	measurement	0.449333	0
ENSG00000163823	CCR1	EFO_0008122	Eotaxin levels	measurement	0.558136	0
ENSG00000060642	PIGV	EFO_0007985	Platelet crit	measurement	0.522883	0
ENSG00000086848	ALG9	EFO_0008111	No | surgery/amputation of toe or leg	measurement	0.512552	0
ENSG00000126458	RRAS	EFO_0008354	Number of incorrect matches in round	measurement	0.55811	0
ENSG00000150867	PIP4K2A	EFO_0004995	Trunk fat-free mass	measurement	0.522039	0
ENSG00000204577	LILRB3	EFO_0006309	Plasminogen measurement	measurement	0.512543	0
ENSG00000179988	PSTK	EFO_0004574	Total cholesterol levels	measurement	0.520048	0
ENSG00000236609	ZNF853	EFO_0004312	Forced vital capacity (fvc)	measurement	0.545121	0
ENSG00000090447	TFAP4	EFO_0007988	White blood cell count	measurement	0.54504	0
ENSG00000117222	RBBP5	EFO_0007986	Reticulocyte count	measurement	0.653319	0
ENSG00000089693	MLF2	EFO_0007937	Serum levels of protein IRF6	measurement	0.512665	0
ENSG00000081237	PTPRC	EFO_0007985	Platelet crit	measurement	0.472643	0
ENSG00000138663	COPS4	EFO_0007978	Red blood cell count	measurement	0.529176	0
ENSG00000065427	KARS1	MONDO_0019588			0.723779	0
ENSG00000176714	CCDC121	HP_0003124	Hypercholesterolemia	phenotype	0.573152	0
ENSG00000169682	SPNS1	EFO_0005093	Hip circumference	measurement	0.557985	0
ENSG00000127328	RAB3IP	EFO_0004713	FEV1 FVC ratio Z score (UKB data field 20258) (Gene-based burden)	measurement	0.563002	0
ENSG00000165424	ZCCHC24	EFO_0004614	Apolipoprotein A levels	measurement	0.512546	0
ENSG00000139187	KLRG1	EFO_0011011	Sitting height	measurement	0.522036	0
ENSG00000132481	TRIM47	EFO_0005093	Hip circumference	measurement	0.55812	0
ENSG00000145779	TNFAIP8	EFO_0007788	Waist-to-hip ratio adjusted for body mass index	measurement	0.545094	0
ENSG00000185112	FAM43A	EFO_0004339	Standing height	measurement	0.529732	0
ENSG00000139517	LNX2	EFO_0005409	Trunk predicted mass	measurement	0.574034	0
ENSG00000065060	BLTP3A	EFO_0004614	Apolipoprotein A levels	measurement	0.51253	0
ENSG00000186417	GLDN	EFO_0004314	Forced expiratory volume in 1-second (fev1)	measurement	0.512524	0
ENSG00000140259	MFAP1	EFO_0020067	Diacylglycerol_38:5_[M+H-H2O]1+ levels	measurement	0.551124	0
ENSG00000142733	MAP3K6	EFO_0005091	Monocyte count	measurement	0.585706	0
ENSG00000135913	USP37	EFO_0000508	Family history of other specific disorders	genetic, familial or congenital disease	0.680805	0
ENSG00000157766	ACAN	EFO_0004339	Standing height	measurement	0.590606	0
ENSG00000177868	SVBP	EFO_0009188	Red blood cell (erythrocyte) distribution width	measurement	0.512521	0
ENSG00000225190	PLEKHM1	EFO_0003761	Depression	nervous system disease	0.457948	0
ENSG00000177311	ZBTB38	EFO_0005093	Hip circumference	measurement	0.573138	0
ENSG00000108342	CSF3	MONDO_0004979	Asthma	respiratory or thoracic disease	0.214345	0
ENSG00000155561	NUP205	EFO_0007991	Eosinophill percentage	measurement	0.512557	0
ENSG00000213341	CHUK	EFO_0004533	Alkaline phosphatase levels (UKB data field 30610) (Gene-based burden)	measurement	0.545159	0
ENSG00000153814	JAZF1	EFO_0007987	DNA methylation-estimated granulocyte proportions	measurement	0.512537	0
ENSG00000179119	SPTY2D1	EFO_0011011	Sitting height	measurement	0.558083	0
ENSG00000137185	ZSCAN9	EFO_0007986	Reticulocyte count	measurement	0.545052	0
ENSG00000157992	KRTCAP3	EFO_0009150	"Intrahepatic Cholestasis of Pregnancy (ICP) , incl. ICD-8"	gastrointestinal disease	0.574519	0
ENSG00000162777	DENND2D	EFO_0000508	Family history of other specific disorders	genetic, familial or congenital disease	0.671107	0
ENSG00000105771	SMG9	EFO_0010932	Soluble urokinase plasminogen activator receptor levels	measurement	0.558327	0
ENSG00000145217	SLC26A1	EFO_0003950	Fracture of radius and ulna	musculoskeletal or connective tissue disease	0.552984	0
ENSG00000175806	MSRA	EFO_0006336	Diastolic blood pressure, manual reading	measurement	0.510572	0
ENSG00000113163	CERT1	EFO_0007010	Interpolated age of participant when cancer first diagnosed	measurement	0.522198	0
ENSG00000138193	PLCE1	EFO_0009795	Urea levels (UKB data field 30670) (Gene-based burden)	measurement	0.512524	0
ENSG00000144231	POLR2D	EFO_0004833	Neutrophill count	measurement	0.545167	0
ENSG00000105229	PIAS4	EFO_0010972	Serum phosphate levels	measurement	0.573039	0
ENSG00000139998	RAB15	EFO_0004842	Eosinophill count	measurement	0.529175	0
ENSG00000076706	MCAM	EFO_0004612	High-density lipoprotein 3 cholesterol levels	measurement	0.512575	0
ENSG00000106636	YKT6	EFO_0006335	Systolic blood pressure, manual reading	measurement	0.45916	0
ENSG00000173120	KDM2A	EFO_0000508	Family history of other specific disorders	genetic, familial or congenital disease	0.67618	0
ENSG00000069275	NUCKS1	EFO_0009718	Peak expiratory flow (pef)	measurement	0.693546	0
ENSG00000130309	COLGALT1	EFO_0004308	Decreased white blood cell count	measurement	0.479823	0
ENSG00000198270	TMEM116	EFO_0009459	Rheumatoid arthritis (ACPA-positive)	musculoskeletal or connective tissue disease	0.44647	0
ENSG00000204296	TSBP1	HP_0002024	Malabsorption/coeliac disease | non-cancer illness code, self-reported	gastrointestinal disease	0.437362	0
ENSG00000183011	NAA38	EFO_0007985	Platelet crit	measurement	0.454763	0
ENSG00000109705	NKX3-2	EFO_1001986	Other acquired musculoskeletal deformity	musculoskeletal or connective tissue disease	0.700884	0
ENSG00000114353	GNAI2	EFO_0007788	Waist-to-hip ratio adjusted for body mass index	measurement	0.51254	0
ENSG00000130714	POMT1	EFO_0600044	Kidney volume	measurement	0.545066	0
ENSG00000144792	ZNF660	EFO_0008255	Particulate matter air pollution (pm10); 2007	measurement	0.558045	0
ENSG00000165113	GKAP1	EFO_0004535	Serum levels of protein ALB	measurement	0.512527	0
ENSG00000171241	SHCBP1	EFO_0000508	Family history of other specific disorders	genetic, familial or congenital disease	0.698932	0
ENSG00000060237	WNK1	EFO_0007989	Monocyte percentage	measurement	0.558134	0
ENSG00000168890	TMEM150A	EFO_0007988	White blood cell count	measurement	0.541453	0
ENSG00000100147	CCDC134	EFO_0009795	Urea levels (UKB data field 30670) (Gene-based burden)	measurement	0.529181	0
ENSG00000102572	STK24	EFO_0004617	Cystatin C levels (UKB data field 30720) (Gene-based burden)	measurement	0.560993	0
ENSG00000163798	SLC4A1AP	EFO_0006335	Systolic blood pressure, manual reading	measurement	0.512539	0
ENSG00000130203	APOE	EFO_0007788	Waist-to-hip ratio adjusted for body mass index	measurement	0.46868	0
ENSG00000002834	LASP1	EFO_0004535	Serum levels of protein ALB	measurement	0.537509	0
ENSG00000134480	CCNH	EFO_0000508	Family history of other specific disorders	genetic, familial or congenital disease	0.663968	0
ENSG00000126790	L3HYPDH	EFO_0004339	Standing height	measurement	0.520044	0
ENSG00000148843	PDCD11	EFO_0005093	Hip circumference	measurement	0.605254	0
ENSG00000158373	H2BC5	EFO_0004337	Antonym | fi11	biological process	0.51253	0
ENSG00000198626	RYR2	EFO_0000318	Other cardiomyopathy	cardiovascular disease	0.695217	0
ENSG00000133789	SWAP70	EFO_1001375	Ischemic heart disease	cardiovascular disease	0.529921	0
ENSG00000135637	CCDC142	EFO_0004526	Mean corpuscular volume	measurement	0.557967	0
ENSG00000137204	SLC22A7	EFO_0000508	Family history of other specific disorders	genetic, familial or congenital disease	0.669981	0
ENSG00000115649	CNPPD1	EFO_0010701	Mean reticulocyte volume (UKB data field 30260) (Gene-based burden)	measurement	0.479601	0
ENSG00000165102	HGSNAT	EFO_0007978	Red blood cell count	measurement	0.51256	0
ENSG00000284194	SCO2	MONDO_0011283			0.692671	0
ENSG00000162998	FRZB	EFO_0011011	Sitting height	measurement	0.468688	0
ENSG00000177462	OR2T8	EFO_0004526	Mean corpuscular volume	measurement	0.448163	0
ENSG00000156170	NDUFAF6	EFO_0005213	Central corneal thickness	measurement	0.512308	0
ENSG00000131899	LLGL1	EFO_0004980	Appendicular lean mass	measurement	0.520054	0
ENSG00000103197	TSC2	EFO_0000508	Family history of other specific disorders	genetic, familial or congenital disease	0.671644	0
ENSG00000160959	LRRC14	EFO_0008354	Number of incorrect matches in round	measurement	0.540672	0
ENSG00000136709	WDR33	EFO_0004833	Neutrophill count	measurement	0.512556	0
ENSG00000167601	AXL	EFO_0007978	Red blood cell count	measurement	0.512517	1
ENSG00000039537	C6	Orphanet_169150			0.670699	0
ENSG00000169504	CLIC4	EFO_0004614	Apolipoprotein A levels	measurement	0.512517	0
ENSG00000048828	FAM120A	EFO_0004778	Overall health rating	Uncategorised	0.545093	0
ENSG00000103351	CLUAP1	EFO_0004340	Body mass index (bmi)	measurement	0.449319	0
ENSG00000181467	RAP2B	EFO_0000508	Family history of other specific disorders	genetic, familial or congenital disease	0.676262	0
ENSG00000141736	ERBB2	EFO_0009715	Wheezing	phenotype	0.558356	1
ENSG00000197912	SPG7	EFO_0004314	Forced expiratory volume in 1-second (fev1)	measurement	0.512538	0
ENSG00000156265	MAP3K7CL	EFO_0000508	Family history of other specific disorders	genetic, familial or congenital disease	0.671458	0
ENSG00000066185	ZMYND12	EFO_0004308	Decreased white blood cell count	measurement	0.522704	0
ENSG00000132471	WBP2	EFO_0004584	Mean platelet (thrombocyte) volume	measurement	0.512559	0
ENSG00000138111	MFSD13A	EFO_0004842	Eosinophill count	measurement	0.479999	0
ENSG00000198931	APRT	EFO_0004339	Standing height	measurement	0.584598	0
ENSG00000272391	POM121C	EFO_0004526	Mean corpuscular volume	measurement	0.558255	0
ENSG00000078142	PIK3C3	EFO_0007800	Trunk fat percentage	measurement	0.448099	0
ENSG00000064490	RFXANK	EFO_0009101	Age of primiparous women at birth of child	measurement	0.498355	0
ENSG00000100697	DICER1	Orphanet_140162			0.704541	0
ENSG00000131067	GGT7	HP_0000737	Recent easy annoyance or irritability	phenotype	0.512549	0
ENSG00000178222	RNF212	EFO_0004339	Standing height	measurement	0.558125	0
ENSG00000109758	HGFAC	EFO_0004535	Serum levels of protein ALB	measurement	0.537328	0
ENSG00000111199	TRPV4	Orphanet_263482			0.663698	0
ENSG00000029559	IBSP	EFO_0004260	Osteochondropathies	musculoskeletal or connective tissue disease	0.517316	0
ENSG00000166860	ZBTB39	EFO_0004735	Alanine aminotransferase levels (UKB data field 30620) (Gene-based burden)	measurement	0.527202	0
ENSG00000029364	SLC39A9	EFO_0009388	Sum basophil neutrophil counts	measurement	0.520046	0
ENSG00000090054	SPTLC1	MONDO_0015626			0.691914	0
ENSG00000149609	C20orf144	EFO_0004995	Trunk fat-free mass	measurement	0.449414	0
ENSG00000149541	B3GAT3	EFO_0009270	Heel bone mineral density (bmd) t-score, automated	measurement	0.522985	0
ENSG00000174306	ZHX3	EFO_0001645	Heart disease | illnesses of adopted siblings	cardiovascular disease	0.55834	0
ENSG00000136935	GOLGA1	EFO_0007777	Basal metabolic rate	measurement	0.557733	0
ENSG00000130522	JUND	EFO_0004527	Mean corpuscular haemoglobin	measurement	0.530452	0
ENSG00000120903	CHRNA2	EFO_0005091	Monocyte count	measurement	0.474864	0
ENSG00000141293	SKAP1	EFO_0009805	Whole body water mass	measurement	0.512565	0
ENSG00000139187	KLRG1	EFO_0007777	Basal metabolic rate	measurement	0.697484	0
ENSG00000110080	ST3GAL4	EFO_0010700	High light scatter reticulocyte percentage (UKB data field 30290) (Gene-based burden)	measurement	0.54505	0
ENSG00000137474	MYO7A	HP_0000407			0.69555	0
ENSG00000110237	ARHGEF17	HP_0002619	Varicose veins of lower extremity, symptomtic	phenotype	0.529202	0
ENSG00000204616	TRIM31	EFO_0009464	Corneal opacity and other disorders of cornea	disease of visual system	0.452615	0
ENSG00000177917	ARL6IP6	EFO_0009270	Heel bone mineral density (bmd) t-score, automated	measurement	0.479354	0
ENSG00000066336	SPI1	EFO_0004838	Calcium levels (UKB data field 30680) (Gene-based burden)	measurement	0.520051	0
ENSG00000092929	UNC13D	GO_0036273	Response to statins (LDL cholesterol change)	measurement	0.557949	0
ENSG00000100767	PAPLN	EFO_0010700	High light scatter reticulocyte percentage (UKB data field 30290) (Gene-based burden)	measurement	0.533481	0
ENSG00000134352	IL6ST	EFO_0010700	High light scatter reticulocyte percentage (UKB data field 30290) (Gene-based burden)	measurement	0.668148	1
ENSG00000100906	NFKBIA	EFO_0004833	Neutrophill count	measurement	0.450186	0
ENSG00000105767	CADM4	EFO_0007996	Eosinophil percentage of granulocytes	measurement	0.545134	0
ENSG00000136717	BIN1	HP_0000726	Dementias	phenotype	0.558118	0
ENSG00000026036	RTEL1-TNFRSF6B	EFO_0009388	Sum basophil neutrophil counts	measurement	0.510701	0
ENSG00000101193	GID8	EFO_0004980	Appendicular lean mass	measurement	0.529414	0
ENSG00000173638	SLC19A1	EFO_0004713	FEV1 FVC ratio Z score (UKB data field 20258) (Gene-based burden)	measurement	0.483955	0
ENSG00000095319	NUP188	HP_0000252			0.693014	0
ENSG00000083123	BCKDHB	EFO_0004980	Appendicular lean mass	measurement	0.565373	0
ENSG00000156515	HK1	HP_0003124	Hypercholesterolemia	phenotype	0.529179	0
ENSG00000177084	POLE	EFO_0000508	Family history of other specific disorders	genetic, familial or congenital disease	0.698299	1
ENSG00000165807	PPP1R36	EFO_0004541	Glycated haemoglobin HbA1c levels adjusted for BMI	measurement	0.449846	0
ENSG00000262655	SPON1	EFO_0004339	Standing height	measurement	0.449658	0
ENSG00000171385	KCND3	EFO_0000508	Family history of other specific disorders	genetic, familial or congenital disease	0.723802	1
ENSG00000178878	APOLD1	EFO_0007990	Neutrophill percentage	measurement	0.529175	0
ENSG00000162426	SLC45A1	EFO_0006335	Systolic blood pressure, manual reading	measurement	0.454714	0
ENSG00000173960	UBXN2A	EFO_0008111	No | surgery/amputation of toe or leg	measurement	0.512529	0
ENSG00000148484	RSU1	EFO_0007800	Trunk fat percentage	measurement	0.573286	0
ENSG00000177943	MAMDC4	EFO_0004509	Hemoglobin [conditional]	measurement	0.545098	0
ENSG00000124203	ZNF831	EFO_0006335	Systolic blood pressure, manual reading	measurement	0.469421	0
ENSG00000149761	NUDT22	MONDO_0019338			0.510866	0
ENSG00000143457	GOLPH3L	EFO_0004309	Platelet count	measurement	0.449713	0
ENSG00000110917	MLEC	EFO_0009188	Red blood cell (erythrocyte) distribution width	measurement	0.449822	0
ENSG00000169306	IL1RAPL1	HP_0001249			0.725763	0
ENSG00000126773	PCNX4	MONDO_0004892	For just reading/near work as you are getting older (called 'presbyopia') | reason for glasses/contact lenses	disease of visual system	0.510746	0
ENSG00000104472	CHRAC1	EFO_0008111	No | surgery/amputation of toe or leg	measurement	0.522089	0
ENSG00000023041	ZDHHC6	EFO_0004541	Glycated haemoglobin HbA1c levels adjusted for BMI	measurement	0.512555	0
ENSG00000104081	BMF	EFO_0004587	Lymphocyte count	measurement	0.529189	0
ENSG00000130762	ARHGEF16	EFO_0006335	Systolic blood pressure, manual reading	measurement	0.447845	0
ENSG00000125810	CD93	EFO_0007937	Serum levels of protein IRF6	measurement	0.510667	0
ENSG00000177646	ACAD9	EFO_0004339	Standing height	measurement	0.52212	0
ENSG00000180210	F2	MONDO_0004596	Acute pulmonary heart disease	cardiovascular disease	0.541777	1
ENSG00000169495	HTRA4	EFO_0007988	White blood cell count	measurement	0.512519	0
ENSG00000122359	ANXA11	EFO_0007988	White blood cell count	measurement	0.545045	0
ENSG00000174177	CTU2	EFO_0004570	Total bilirubin levels (UKB data field 30840) (Gene-based burden)	measurement	0.474286	0
ENSG00000145348	TBCK	MONDO_0014176			0.691998	0
ENSG00000026036	RTEL1-TNFRSF6B	EFO_0003956	Hayfever, allergic rhinitis or eczema | blood clot, dvt, bronchitis, emphysema, asthma, rhinitis, eczema, allergy diagnosed by doctor	respiratory or thoracic disease	0.512529	0
ENSG00000145476	CYP4V2	EFO_0007010	Interpolated age of participant when cancer first diagnosed	measurement	0.574063	0
ENSG00000125149	PHAF1	EFO_0004980	Appendicular lean mass	measurement	0.545109	0
ENSG00000106976	DNM1	EFO_0000508	Family history of other specific disorders	genetic, familial or congenital disease	0.703445	0
ENSG00000055044	NOP58	EFO_0009270	Heel bone mineral density (bmd) t-score, automated	measurement	0.45083	0
ENSG00000176783	RUFY1	EFO_0004833	Neutrophill count	measurement	0.529171	0
ENSG00000205609	EIF3CL	EFO_0003767	Inflammatory bowel disease and other gastroenteritis and colitis	gastrointestinal disease	0.507222	0
ENSG00000165916	PSMC3	EFO_0004337	Antonym | fi11	biological process	0.560963	1
ENSG00000235106	BRD3OS	EFO_0004528	Mean corpuscular haemoglobin concentration	measurement	0.558303	0
ENSG00000151702	FLI1	EFO_0009270	Heel bone mineral density (bmd) t-score, automated	measurement	0.512547	0
ENSG00000111725	PRKAB1	EFO_0007992	Basophill percentage	measurement	0.561085	0
ENSG00000145041	DCAF1	EFO_0004838	Calcium levels (UKB data field 30680) (Gene-based burden)	measurement	0.545066	0
ENSG00000144426	NBEAL1	EFO_0009783	Icd10: i25.1 atherosclerotic heart disease | underlying (primary) cause of death	cardiovascular disease	0.521073	0
ENSG00000128340	RAC2	MONDO_0033554			0.699782	0
ENSG00000170545	SMAGP	EFO_0000508	Family history of other specific disorders	genetic, familial or congenital disease	0.662429	0
ENSG00000164535	DAGLB	EFO_0004342	Waist circumference	measurement	0.498331	0
ENSG00000109519	GRPEL1	EFO_0004833	Neutrophill count	measurement	0.558008	0
ENSG00000172007	RAB33B	EFO_0000508	Family history of other specific disorders	genetic, familial or congenital disease	0.663148	0
ENSG00000255713	OR4D2	EFO_0004587	Lymphocyte count	measurement	0.512554	0
ENSG00000165660	ABRAXAS2	EFO_0005091	Monocyte count	measurement	0.514288	0
ENSG00000065308	TRAM2	EFO_0004980	Appendicular lean mass	measurement	0.480405	0
ENSG00000261701	HPR	EFO_0004533	Alkaline phosphatase levels (UKB data field 30610) (Gene-based burden)	measurement	0.449659	0
ENSG00000100347	SAMM50	EFO_0001421	Other disorders of liver	gastrointestinal disease	0.503466	0
ENSG00000146425	DYNLT1	EFO_0004533	Alkaline phosphatase levels (UKB data field 30610) (Gene-based burden)	measurement	0.529212	0
ENSG00000198373	WWP2	EFO_0004627	IGF 1 (UKB data field 30770) (Gene-based burden)	measurement	0.545103	0
ENSG00000149289	ZC3H12C	EFO_0004612	High-density lipoprotein 3 cholesterol levels	measurement	0.529154	0
ENSG00000158792	SPATA2L	EFO_0000546	Serious illness, injury or assault to yourself | illness, injury, bereavement, stress in last 2 years	injury, poisoning or other complication	0.512522	0
ENSG00000134824	FADS2	EFO_0004309	Platelet count	measurement	0.449707	0
ENSG00000244754	N4BP2L2	EFO_0004735	Alanine aminotransferase levels (UKB data field 30620) (Gene-based burden)	measurement	0.517827	0
ENSG00000135100	HNF1A	Orphanet_183625			0.680215	0
ENSG00000087053	MTMR2	EFO_0004784	Age completed full time education	measurement	0.48047	0
ENSG00000183401	CCDC159	EFO_0000508	Family history of other specific disorders	genetic, familial or congenital disease	0.670081	0
ENSG00000149179	CSTPP1	EFO_0004617	Cystatin C levels (UKB data field 30720) (Gene-based burden)	measurement	0.512548	0
ENSG00000130598	TNNI2	EFO_1000848	ICD10 N63: Unspecified lump in breast (Gene-based burden)	cell proliferation disorder	0.511875	0
ENSG00000149557	FEZ1	EFO_0004528	Mean corpuscular haemoglobin concentration	measurement	0.529695	0
ENSG00000179915	NRXN1	EFO_0000508	Family history of other specific disorders	genetic, familial or congenital disease	0.687432	0
ENSG00000115419	GLS	EFO_0000508	Family history of other specific disorders	genetic, familial or congenital disease	0.66412	0
ENSG00000167165	UGT1A6	EFO_0003832	Other disorders of gallbladder	gastrointestinal disease	0.646327	0
ENSG00000244734	HBB	EFO_0004526	Mean corpuscular volume	measurement	0.597595	1
ENSG00000103196	CRISPLD2	EFO_0010700	High light scatter reticulocyte percentage (UKB data field 30290) (Gene-based burden)	measurement	0.573036	0
ENSG00000122025	FLT3	EFO_0000508	Family history of other specific disorders	genetic, familial or congenital disease	0.70128	1
ENSG00000132437	DDC	EFO_0004541	Glycated haemoglobin HbA1c levels adjusted for BMI	measurement	0.446336	1
ENSG00000179344	HLA-DQB1	EFO_0000574	ICD10 C85.1: Unspecified B-cell lymphoma (Gene-based burden)	cell proliferation disorder	0.449289	0
ENSG00000119408	NEK6	EFO_0000508	Family history of other specific disorders	genetic, familial or congenital disease	0.680306	0
ENSG00000099219	ERMP1	MONDO_0024623	Ear-nose-throat disorder	Uncategorised	0.512543	0
ENSG00000083642	PDS5B	EFO_0007985	Platelet crit	measurement	0.512533	0
ENSG00000113141	IK	EFO_0011011	Sitting height	measurement	0.522093	0
ENSG00000100413	POLR3H	EFO_0004339	Standing height	measurement	0.57348	0
ENSG00000181273	OR5AK2	EFO_0000508	Family history of other specific disorders	genetic, familial or congenital disease	0.671569	0
ENSG00000027075	PRKCH	EFO_0004725	N6-methyllysine levels	measurement	0.57461	1
ENSG00000143771	CNIH4	EFO_0004308	Decreased white blood cell count	measurement	0.451234	0
ENSG00000173402	DAG1	MONDO_0043579	Viral enteritis	gastrointestinal disease	0.558304	0
ENSG00000133110	POSTN	MONDO_0004634	Venous complications and haemorrhoids in pregnancy	pregnancy or perinatal disease	0.468702	0
ENSG00000175336	APOF	EFO_0004305	Nucleated red blood cell count	measurement	0.52461	0
ENSG00000213658	LAT	EFO_0007800	Trunk fat percentage	measurement	0.451757	0
ENSG00000168389	MFSD2A	EFO_0000508	Family history of other specific disorders	genetic, familial or congenital disease	0.645156	0
ENSG00000136697	IL1F10	EFO_0007990	Neutrophill percentage	measurement	0.449656	0
ENSG00000204060	FOXO6	EFO_0004339	Standing height	measurement	0.573634	0
ENSG00000172785	ZNG1A	EFO_0007989	Monocyte percentage	measurement	0.545064	0
ENSG00000178502	KLHL11	EFO_0007986	Reticulocyte count	measurement	0.452333	0
ENSG00000103353	UBFD1	EFO_0000508	Family history of other specific disorders	genetic, familial or congenital disease	0.663923	0
ENSG00000141510	TP53	MONDO_0015356			0.701315	0
ENSG00000136868	SLC31A1	EFO_0009388	Sum basophil neutrophil counts	measurement	0.540559	0
ENSG00000115590	IL1R2	EFO_0007990	Neutrophill percentage	measurement	0.442161	0
ENSG00000186687	LYRM7	EFO_0007991	Eosinophill percentage	measurement	0.451972	0
ENSG00000187210	GCNT1	EFO_0004308	Decreased white blood cell count	measurement	0.520073	0
ENSG00000127838	PNKD	EFO_0004526	Mean corpuscular volume	measurement	0.512517	0
ENSG00000163462	TRIM46	EFO_0009608	ICD10 K31.9: Disease of stomach and duodenum, unspecified (Gene-based burden)	gastrointestinal disease	0.521153	0
ENSG00000172247	C1QTNF4	EFO_0004842	Eosinophill count	measurement	0.512523	0
ENSG00000108771	DHX58	EFO_0010701	Mean reticulocyte volume (UKB data field 30260) (Gene-based burden)	measurement	0.512537	0
ENSG00000125449	ARMC7	EFO_0004541	Glycated haemoglobin HbA1c levels adjusted for BMI	measurement	0.512564	0
ENSG00000064999	ANKS1A	EFO_0001663	Prostate cancer | illnesses of adopted father	cell proliferation disorder	0.575305	0
ENSG00000134222	PSRC1	EFO_1001375	Ischemic heart disease	cardiovascular disease	0.450137	0
ENSG00000143319	ISG20L2	EFO_0004696	Serum levels of protein SHBG	measurement	0.522115	0
ENSG00000100652	SLC10A1	EFO_0000508	Family history of other specific disorders	genetic, familial or congenital disease	0.670497	1
ENSG00000110243	APOA5	EFO_0004735	Alanine aminotransferase levels (UKB data field 30620) (Gene-based burden)	measurement	0.468677	0
ENSG00000189319	FAM53B	EFO_0007984	Platelet distribution width	measurement	0.512522	0
ENSG00000107281	NPDC1	EFO_0007989	Monocyte percentage	measurement	0.512537	0
ENSG00000112658	SRF	EFO_0006335	Systolic blood pressure, manual reading	measurement	0.514277	0
ENSG00000198670	LPA	EFO_0001645	Heart disease | illnesses of adopted siblings	cardiovascular disease	0.250775	0
ENSG00000123106	CCDC91	EFO_0011011	Sitting height	measurement	0.522138	0
ENSG00000188177	ZC3H6	EFO_0000508	Family history of other specific disorders	genetic, familial or congenital disease	0.692929	0
ENSG00000211445	GPX3	MONDO_0004976	Amyotrophic lateral sclerosis	nervous system disease	0.573202	0
ENSG00000067955	CBFB	EFO_0004980	Appendicular lean mass	measurement	0.551094	0
ENSG00000095739	BAMBI	EFO_0004528	Mean corpuscular haemoglobin concentration	measurement	0.537516	0
ENSG00000133812	SBF2	EFO_0004615	Serum levels of protein APOB	measurement	0.512547	0
ENSG00000166685	COG1	EFO_0004526	Mean corpuscular volume	measurement	0.53358	0
ENSG00000248592	STIMATE-MUSTN1	EFO_0004703	Age when periods started (menarche)	measurement	0.529194	0
ENSG00000162654	GBP4	EFO_0004509	Hemoglobin [conditional]	measurement	0.545055	0
ENSG00000231389	HLA-DPA1	HP_0001259	Coma	phenotype	0.411523	0
ENSG00000182224	CYB5D1	EFO_0007987	DNA methylation-estimated granulocyte proportions	measurement	0.659311	0
ENSG00000155096	AZIN1	EFO_0010701	Mean reticulocyte volume (UKB data field 30260) (Gene-based burden)	measurement	0.512537	0
ENSG00000177374	HIC1	EFO_0006335	Systolic blood pressure, manual reading	measurement	0.586088	0
ENSG00000101546	RBFA	EFO_0004617	Cystatin C levels (UKB data field 30720) (Gene-based burden)	measurement	0.522056	0
ENSG00000147255	IGSF1	MONDO_0010475			0.70697	0
ENSG00000075975	MKRN2	EFO_0009188	Red blood cell (erythrocyte) distribution width	measurement	0.448562	0
ENSG00000131748	STARD3	EFO_0010700	High light scatter reticulocyte percentage (UKB data field 30290) (Gene-based burden)	measurement	0.512545	0
ENSG00000164941	INTS8	EFO_0007978	Red blood cell count	measurement	0.512527	0
ENSG00000106799	TGFBR1	MONDO_0019625			0.684228	0
ENSG00000204580	DDR1	EFO_0001379	Other endocrine disorders	endocrine system disease	0.276745	0
ENSG00000143226	FCGR2A	EFO_0004713	FEV1 FVC ratio Z score (UKB data field 20258) (Gene-based burden)	measurement	0.512525	0
ENSG00000198208	RPS6KL1	EFO_0004574	Total cholesterol levels	measurement	0.512517	0
ENSG00000134222	PSRC1	EFO_0004838	Calcium levels (UKB data field 30680) (Gene-based burden)	measurement	0.512519	0
ENSG00000130522	JUND	EFO_0007993	Lymphocyte percentage	measurement	0.545162	0
ENSG00000138496	PARP9	EFO_0004339	Standing height	measurement	0.512534	0
ENSG00000140403	DNAJA4	EFO_0004541	Glycated haemoglobin HbA1c levels adjusted for BMI	measurement	0.537516	0
ENSG00000030066	NUP160	EFO_0006941	Hand grip strength (right)	measurement	0.508928	0
ENSG00000180902	D2HGDH	EFO_0007986	Reticulocyte count	measurement	0.446761	0
ENSG00000140199	SLC12A6	EFO_0000508	Family history of other specific disorders	genetic, familial or congenital disease	0.732655	0
ENSG00000163959	SLC51A	EFO_0004526	Mean corpuscular volume	measurement	0.45095	0
ENSG00000137693	YAP1	MONDO_0007355			0.672637	0
ENSG00000244482	LILRA6	EFO_0004995	Trunk fat-free mass	measurement	0.512572	0
ENSG00000188582	PAQR9	EFO_0004574	Total cholesterol levels	measurement	0.512562	0
ENSG00000125966	MMP24	EFO_0009253	Immature reticulocyte fraction	measurement	0.512528	0
ENSG00000277462	ZNF670	EFO_0010701	Mean reticulocyte volume (UKB data field 30260) (Gene-based burden)	measurement	0.448528	0
ENSG00000008086	CDKL5	EFO_0000508	Family history of other specific disorders	genetic, familial or congenital disease	0.727609	0
ENSG00000204516	MICB	EFO_0004713	FEV1 FVC ratio Z score (UKB data field 20258) (Gene-based burden)	measurement	0.445497	0
ENSG00000110514	MADD	EFO_0007800	Trunk fat percentage	measurement	0.476234	0
ENSG00000214309	MBLAC1	EFO_0006336	Diastolic blood pressure, manual reading	measurement	0.520062	0
ENSG00000168477	TNXB	EFO_0003779	Chronic lymphocytic thyroiditis	endocrine system disease	0.494933	0
ENSG00000049089	COL9A2	EFO_0005409	Trunk predicted mass	measurement	0.558002	0
ENSG00000126698	DNAJC8	EFO_0004518	Creatinine levels (UKB data field 30700) (Gene-based burden)	measurement	0.512523	0
ENSG00000125510	OPRL1	MONDO_0008315	ICD10 C61: Malignant neoplasm of prostate	cell proliferation disorder	0.574641	0
ENSG00000134324	LPIN1	EFO_0004736	Aspartate aminotransferase levels (UKB data field 30650) (Gene-based burden)	measurement	0.512529	0
ENSG00000156603	MED19	EFO_0009599	Feeling hurt	measurement	0.512522	0
ENSG00000144597	EAF1	EFO_0008111	No | surgery/amputation of toe or leg	measurement	0.510818	0
ENSG00000204428	LY6G5C	MONDO_0005148	Type 2 diabetes	pancreas disease	0.404911	0
ENSG00000119718	EIF2B2	Orphanet_135			0.692875	0
ENSG00000171680	PLEKHG5	EFO_0004528	Mean corpuscular haemoglobin concentration	measurement	0.529157	0
ENSG00000100014	SPECC1L	Orphanet_1519			0.7019	0
ENSG00000146039	SLC17A4	EFO_0004527	Mean corpuscular haemoglobin	measurement	0.445661	0
ENSG00000160882	CYP11B1	EFO_0006336	Diastolic blood pressure, manual reading	measurement	0.497512	1
ENSG00000136205	TNS3	MONDO_0002898	Secondary malignant neoplasm of skin	cell proliferation disorder	0.574509	0
ENSG00000231389	HLA-DPA1	EFO_0000729	Ulcerative colitis	gastrointestinal disease	0.412283	0
ENSG00000100292	HMOX1	EFO_0000729	Ulcerative colitis	gastrointestinal disease	0.575567	0
ENSG00000105697	HAMP	EFO_0006513	Hereditary hemochromatosis-related traits (HFE mutation homozygotes) [Trasferrin]	gastrointestinal disease	0.670892	0
ENSG00000129933	MAU2	EFO_0010226	Phosphatidylcholine(43:0)_[M+OAc]1- levels	measurement	0.557985	0
ENSG00000134900	TPP2	EFO_0009188	Red blood cell (erythrocyte) distribution width	measurement	0.44987	0
ENSG00000116586	LAMTOR2	EFO_0000508	Family history of other specific disorders	genetic, familial or congenital disease	0.669447	0
ENSG00000174137	FAM53A	EFO_0010701	Mean reticulocyte volume (UKB data field 30260) (Gene-based burden)	measurement	0.512519	0
ENSG00000197043	ANXA6	EFO_0004314	Forced expiratory volume in 1-second (fev1)	measurement	0.520069	0
ENSG00000158525	CPA5	EFO_0000319	Circulatory disease nec	cardiovascular disease	0.524442	0
ENSG00000168092	PAFAH1B2	EFO_0007993	Lymphocyte percentage	measurement	0.512535	0
ENSG00000204296	TSBP1	GO_0035456	Neutralising antibody response to interferon beta therapy in multiple sclerosis (presence of antibodies; IFNβ-1a subcutaneous)	measurement	0.440244	0
ENSG00000066427	ATXN3	EFO_0004533	Alkaline phosphatase levels (UKB data field 30610) (Gene-based burden)	measurement	0.545063	0
ENSG00000100311	PDGFB	EFO_0003767	Inflammatory bowel disease and other gastroenteritis and colitis	gastrointestinal disease	0.446313	0
ENSG00000150995	ITPR1	Orphanet_1065			0.731958	0
ENSG00000172493	AFF1	EFO_0004526	Mean corpuscular volume	measurement	0.481994	0
ENSG00000135074	ADAM19	EFO_0007993	Lymphocyte percentage	measurement	0.512522	0
ENSG00000116678	LEPR	EFO_0007990	Neutrophill percentage	measurement	0.512519	1
ENSG00000112414	ADGRG6	EFO_0005409	Trunk predicted mass	measurement	0.533492	0
ENSG00000167394	ZNF668	EFO_0004338	Weight, manual entry	measurement	0.511148	0
ENSG00000115604	IL18R1	EFO_0000508	Family history of other specific disorders	genetic, familial or congenital disease	0.687739	0
ENSG00000198353	HOXC4	MONDO_0021661	Coronary atherosclerosis	cardiovascular disease	0.522045	0
ENSG00000157992	KRTCAP3	EFO_0007937	Serum levels of protein IRF6	measurement	0.507462	0
ENSG00000162722	TRIM58	EFO_0010701	Mean reticulocyte volume (UKB data field 30260) (Gene-based burden)	measurement	0.533553	0
ENSG00000100321	SYNGR1	EFO_0005140	Autoimmune traits	immune system disease	0.537502	0
ENSG00000101162	TUBB1	EFO_0007985	Platelet crit	measurement	0.573444	1
ENSG00000152804	HHEX	EFO_0005782	Age related hearing loss-related regional glucose metabolism (Cochlear nucleus)	nervous system disease	0.545033	0
ENSG00000196616	ADH1B	EFO_0000508	Family history of other specific disorders	genetic, familial or congenital disease	0.650274	1
ENSG00000163508	EOMES	EFO_0004309	Platelet count	measurement	0.520076	0
ENSG00000081087	OSTM1	EFO_0003940	Frequency of strenuous sports in last 4 weeks	biological process	0.565391	0
ENSG00000137094	DNAJB5	EFO_0004584	Mean platelet (thrombocyte) volume	measurement	0.471848	0
ENSG00000167711	SERPINF2	EFO_0004535	Serum levels of protein ALB	measurement	0.537532	0
ENSG00000204290	BTNL2	HP_0001943	Hypoglycemia	phenotype	0.475323	0
ENSG00000010318	PHF7	EFO_0000508	Family history of other specific disorders	genetic, familial or congenital disease	0.66325	0
ENSG00000076201	PTPN23	EFO_0004531	Urate levels (UKB data field 30880) (Gene-based burden)	measurement	0.512563	0
ENSG00000150907	FOXO1	EFO_0004584	Mean platelet (thrombocyte) volume	measurement	0.512538	0
ENSG00000156218	ADAMTSL3	EFO_0007800	Trunk fat percentage	measurement	0.446917	0
ENSG00000114023	FAM162A	EFO_0005091	Monocyte count	measurement	0.481827	0
ENSG00000023892	DEF6	EFO_0004587	Lymphocyte count	measurement	0.53846	0
ENSG00000168477	TNXB	MONDO_0005301	ICD10 G35: Multiple sclerosis (Gene-based burden)	immune system disease	0.23466	0
ENSG00000117682	DHDDS	MONDO_0044326			0.664849	0
ENSG00000103507	BCKDK	EFO_0000537	Hypertension	cardiovascular disease	0.593493	0
ENSG00000185090	MANEAL	EFO_1000627	Other disorders of thyroid	endocrine system disease	0.512524	0
ENSG00000080910	CFHR2	EFO_0004634	Coagulation factor XIII B chain measurement	measurement	0.450076	0
ENSG00000107581	EIF3A	EFO_0007985	Platelet crit	measurement	0.512536	0
ENSG00000187140	FOXD3	EFO_0000508	Family history of other specific disorders	genetic, familial or congenital disease	0.709998	0
ENSG00000127951	FGL2	EFO_0004530	Triglyceride levels	measurement	0.558089	0
ENSG00000187961	KLHL17	EFO_0009270	Heel bone mineral density (bmd) t-score, automated	measurement	0.537755	0
ENSG00000143418	CERS2	EFO_0007990	Neutrophill percentage	measurement	0.512557	0
ENSG00000136754	ABI1	EFO_0007994	Neutrophil percentage of granulocytes	measurement	0.551112	0
ENSG00000124207	CSE1L	EFO_0005409	Trunk predicted mass	measurement	0.608142	0
ENSG00000143369	ECM1	EFO_0004615	Serum levels of protein APOB	measurement	0.520775	0
ENSG00000089693	MLF2	EFO_0004305	Nucleated red blood cell count	measurement	0.54504	0
ENSG00000135926	TMBIM1	EFO_0004980	Appendicular lean mass	measurement	0.479754	0
ENSG00000136696	IL36B	EFO_0004308	Decreased white blood cell count	measurement	0.449212	0
ENSG00000196712	NF1	EFO_0007777	Basal metabolic rate	measurement	0.558929	0
ENSG00000170962	PDGFD	EFO_0004627	IGF 1 (UKB data field 30770) (Gene-based burden)	measurement	0.463401	0
ENSG00000101981	F9	HP_0004936	Haemmorrhoids and perianal venous thrombosis	cardiovascular disease	0.738607	1
ENSG00000005844	ITGAL	EFO_0004587	Lymphocyte count	measurement	0.449772	1
ENSG00000149573	MPZL2	EFO_0007989	Monocyte percentage	measurement	0.51252	0
ENSG00000196345	ZKSCAN7	EFO_0008255	Particulate matter air pollution (pm10); 2007	measurement	0.545036	0
ENSG00000164663	USP49	EFO_0010700	High light scatter reticulocyte percentage (UKB data field 30290) (Gene-based burden)	measurement	0.449151	0
ENSG00000204700	OR2J2	EFO_0007986	Reticulocyte count	measurement	0.449926	0
ENSG00000117394	SLC2A1	EFO_0007990	Neutrophill percentage	measurement	0.51254	0
ENSG00000169231	THBS3	EFO_0004541	Glycated haemoglobin HbA1c levels adjusted for BMI	measurement	0.520043	0
ENSG00000181004	BBS12	EFO_0009023			0.646459	0
ENSG00000119681	LTBP2	EFO_0003948	Gerd	gastrointestinal disease	0.512554	0
ENSG00000163431	LMOD1	MONDO_0001134	ICD10 I10: Essential (primary) hypertension (Gene-based burden)	cardiovascular disease	0.530543	0
ENSG00000130203	APOE	EFO_0001073	Obesity	Uncategorised	0.521196	0
ENSG00000108061	SHOC2	EFO_1001502			0.676318	0
ENSG00000149485	FADS1	EFO_0001379	Other endocrine disorders	endocrine system disease	0.514718	0
ENSG00000161405	IKZF3	EFO_0005854	Allergic rhinitis	respiratory or thoracic disease	0.574077	0
ENSG00000158869	FCER1G	HP_0000726	Dementias	phenotype	0.512558	0
ENSG00000087274	ADD1	EFO_0004696	Serum levels of protein SHBG	measurement	0.481645	0
ENSG00000134250	NOTCH2	MONDO_0012439			0.688202	0
ENSG00000169813	HNRNPF	EFO_0004541	Glycated haemoglobin HbA1c levels adjusted for BMI	measurement	0.545037	0
ENSG00000136854	STXBP1	MONDO_0100062			0.739265	0
ENSG00000198898	CAPZA2	EFO_0009690	Other symptoms/disorders or the urinary system	urinary system disease	0.551083	0
ENSG00000196242	OR2C3	EFO_0004526	Mean corpuscular volume	measurement	0.467147	0
ENSG00000244734	HBB	MONDO_0016487			0.694782	1
ENSG00000104884	ERCC2	EFO_0004612	High-density lipoprotein 3 cholesterol levels	measurement	0.573983	0
ENSG00000124920	MYRF	EFO_0007987	DNA methylation-estimated granulocyte proportions	measurement	0.512526	0
ENSG00000161649	CD300LG	EFO_0004612	High-density lipoprotein 3 cholesterol levels	measurement	0.501917	0
ENSG00000184302	SIX6	EFO_0004980	Appendicular lean mass	measurement	0.454549	0
ENSG00000171714	ANO5	MONDO_0013222			0.768759	0
ENSG00000258289	CHURC1	MONDO_0000632	Other benign neoplasms of uterus (controls excluding all cancers)	cell proliferation disorder	0.514286	0
ENSG00000178878	APOLD1	EFO_0007985	Platelet crit	measurement	0.512521	0
ENSG00000147324	MFHAS1	EFO_0010701	Mean reticulocyte volume (UKB data field 30260) (Gene-based burden)	measurement	0.520062	0
ENSG00000180697	C3orf22	EFO_0004533	Alkaline phosphatase levels (UKB data field 30610) (Gene-based burden)	measurement	0.478383	0
ENSG00000169241	SLC50A1	EFO_0010922	P-selectin glycoprotein ligand 1 levels	measurement	0.574166	0
ENSG00000090975	PITPNM2	EFO_0007991	Eosinophill percentage	measurement	0.522028	0
ENSG00000164086	DUSP7	EFO_0004348	Hematocrit	measurement	0.512555	0
ENSG00000120253	NUP43	EFO_0004532	Gamma glutamyltransferase levels (UKB data field 30730) (Gene-based burden)	measurement	0.529199	0
ENSG00000144893	MED12L	MONDO_0030030			0.724502	0
ENSG00000229453	SPINK8	EFO_0004612	High-density lipoprotein 3 cholesterol levels	measurement	0.537507	0
ENSG00000138640	FAM13A	EFO_0004612	High-density lipoprotein 3 cholesterol levels	measurement	0.529187	0
ENSG00000130540	SULT4A1	EFO_0000508	Family history of other specific disorders	genetic, familial or congenital disease	0.608131	0
ENSG00000231852	CYP21A2	EFO_0004713	FEV1 FVC ratio Z score (UKB data field 20258) (Gene-based burden)	measurement	0.398219	0
ENSG00000135100	HNF1A	EFO_0000589	ICD10 E89: Postprocedural endocrine and metabolic complications and disorders, not elsewhere classified (Gene-based burden)	Uncategorised	0.496856	0
ENSG00000214226	C17orf67	EFO_1000786	ICD10 M16: Osteoarthritis of hip (Gene-based burden)	musculoskeletal or connective tissue disease	0.513223	0
ENSG00000110665	C11orf21	EFO_0009389	Sum eosinophil basophil counts	measurement	0.512535	0
ENSG00000169508	GPR183	EFO_0007991	Eosinophill percentage	measurement	0.44941	0
ENSG00000140474	ULK3	EFO_0007010	Interpolated age of participant when cancer first diagnosed	measurement	0.558058	0
ENSG00000128524	ATP6V1F	EFO_0007991	Eosinophill percentage	measurement	0.565414	0
ENSG00000149716	LTO1	EFO_0007988	White blood cell count	measurement	0.560906	0
ENSG00000085760	MTIF2	EFO_0004314	Forced expiratory volume in 1-second (fev1)	measurement	0.529172	0
ENSG00000103415	HMOX2	EFO_0009253	Immature reticulocyte fraction	measurement	0.528487	0
ENSG00000166888	STAT6	MONDO_0021661	Coronary atherosclerosis	cardiovascular disease	0.522047	0
ENSG00000204590	GNL1	EFO_0000676	Psoriasis	integumentary system disease	0.214337	0
ENSG00000135414	GDF11	EFO_0007994	Neutrophil percentage of granulocytes	measurement	0.55813	0
ENSG00000148737	TCF7L2	EFO_0007989	Monocyte percentage	measurement	0.455476	0
ENSG00000177628	GBA1	EFO_0009718	Peak expiratory flow (pef)	measurement	0.556165	0
ENSG00000184634	MED12	Orphanet_285014			0.678074	0
ENSG00000204525	HLA-C	EFO_0006941	Hand grip strength (right)	measurement	0.402706	0
ENSG00000129925	PGAP6	EFO_0004325	High blood pressure | vascular/heart problems diagnosed by doctor	measurement	0.565387	0
ENSG00000204301	NOTCH4	EFO_0008598	Pemphigoid	integumentary system disease	0.411873	0
ENSG00000120833	SOCS2	EFO_0007800	Trunk fat percentage	measurement	0.512559	0
ENSG00000123892	RAB38	EFO_0010972	Serum phosphate levels	measurement	0.512549	0
ENSG00000158864	NDUFS2	EFO_0005854	Allergic rhinitis	respiratory or thoracic disease	0.519329	1
ENSG00000220201	ZGLP1	EFO_0004308	Decreased white blood cell count	measurement	0.529187	0
ENSG00000118322	ATP10B	MONDO_0004979	Asthma	respiratory or thoracic disease	0.512516	0
ENSG00000239697	TNFSF12	EFO_0006941	Hand grip strength (right)	measurement	0.522124	0
ENSG00000009830	POMT2	MONDO_0000171			0.691821	0
ENSG00000145020	AMT	EFO_0004908	Testosterone to estradiol ratio	measurement	0.520031	0
ENSG00000180834	MAP6D1	EFO_0004309	Platelet count	measurement	0.477773	0
ENSG00000136573	BLK	HP_0000720	Mood swings	phenotype	0.545048	1
ENSG00000118137	APOA1	EFO_0010231	Ceramide(34:1)_[M-H]1- levels	measurement	0.491626	0
ENSG00000186193	SAPCD2	EFO_0000508	Family history of other specific disorders	genetic, familial or congenital disease	0.691895	0
ENSG00000187045	TMPRSS6	EFO_0009188	Red blood cell (erythrocyte) distribution width	measurement	0.411701	0
ENSG00000135517	MIP	Orphanet_98994			0.689354	0
ENSG00000140521	POLG	EFO_0004526	Mean corpuscular volume	measurement	0.558175	0
ENSG00000123737	EXOSC9	EFO_0004995	Trunk fat-free mass	measurement	0.573095	0
ENSG00000146205	ANO7	EFO_0004842	Eosinophill count	measurement	0.533608	0
ENSG00000123240	OPTN	CHEBI_5931	Insulin | medication for cholesterol, blood pressure or diabetes	Uncategorised	0.573248	0
ENSG00000134575	ACP2	EFO_0004980	Appendicular lean mass	measurement	0.512528	0
ENSG00000242574	HLA-DMB	EFO_1000627	Other disorders of thyroid	endocrine system disease	0.235476	0
ENSG00000130595	TNNT3	EFO_0007988	White blood cell count	measurement	0.512522	0
ENSG00000134490	TMEM241	EFO_0007988	White blood cell count	measurement	0.512554	0
ENSG00000204852	TCTN1	EFO_0004531	Urate levels (UKB data field 30880) (Gene-based burden)	measurement	0.514094	0
ENSG00000165409	TSHR	MONDO_0011309			0.663894	1
ENSG00000175592	FOSL1	EFO_0007994	Neutrophil percentage of granulocytes	measurement	0.512544	0
ENSG00000143801	PSEN2	EFO_0007987	DNA methylation-estimated granulocyte proportions	measurement	0.51254	0
ENSG00000148843	PDCD11	EFO_0009597	Suffer from nerves (UKB data field 2010) (Gene-based burden)	measurement	0.545149	0
ENSG00000091436	MAP3K20	EFO_0004696	Serum levels of protein SHBG	measurement	0.512521	0
ENSG00000228727	SAPCD1	EFO_1001986	Other acquired musculoskeletal deformity	musculoskeletal or connective tissue disease	0.449471	0
ENSG00000166822	TMEM170A	EFO_0004344	Birth weight of first child	measurement	0.545132	0
ENSG00000167193	CRK	EFO_0004458	C reactive protein levels (UKB data field 30710) (Gene-based burden)	measurement	0.512567	0
ENSG00000138002	IFT172	MONDO_0023670			0.638047	0
ENSG00000072310	SREBF1	EFO_0004908	Testosterone to estradiol ratio	measurement	0.537507	0
ENSG00000150347	ARID5B	EFO_1000627	Other disorders of thyroid	endocrine system disease	0.52916	0
ENSG00000132356	PRKAA1	EFO_0004527	Mean corpuscular haemoglobin	measurement	0.512534	0
ENSG00000124788	ATXN1	EFO_0007990	Neutrophill percentage	measurement	0.5292	0
ENSG00000176422	SPRYD4	EFO_0009795	Urea levels (UKB data field 30670) (Gene-based burden)	measurement	0.545046	0
ENSG00000175087	PDIK1L	EFO_0004627	IGF 1 (UKB data field 30770) (Gene-based burden)	measurement	0.545072	0
ENSG00000134490	TMEM241	EFO_0004309	Platelet count	measurement	0.508885	0
ENSG00000165688	PMPCA	Orphanet_1170			0.664632	0
ENSG00000125735	TNFSF14	EFO_0007997	Granulocyte percentage of myeloid white cells	measurement	0.529193	0
ENSG00000128274	A4GALT	EFO_0004570	Total bilirubin levels (UKB data field 30840) (Gene-based burden)	measurement	0.512516	0
ENSG00000119782	FKBP1B	EFO_0004980	Appendicular lean mass	measurement	0.545068	0
ENSG00000120656	TAF12	EFO_0007984	Platelet distribution width	measurement	0.51428	0
ENSG00000100362	PVALB	EFO_0000384	Regional enteritis	gastrointestinal disease	0.512536	0
ENSG00000135637	CCDC142	EFO_0004627	IGF 1 (UKB data field 30770) (Gene-based burden)	measurement	0.534232	0
ENSG00000164010	ERMAP	EFO_0010701	Mean reticulocyte volume (UKB data field 30260) (Gene-based burden)	measurement	0.512518	0
ENSG00000171940	ZNF217	EFO_0004526	Mean corpuscular volume	measurement	0.450435	0
ENSG00000133943	DGLUCY	EFO_0004338	Weight, manual entry	measurement	0.584089	0
ENSG00000134825	TMEM258	EFO_0010341	Cholesteryl ester(16:0)_[M+NH4]1+ levels	measurement	0.522039	0
ENSG00000001617	SEMA3F	EFO_0004527	Mean corpuscular haemoglobin	measurement	0.512524	0
ENSG00000115310	RTN4	EFO_0004338	Weight, manual entry	measurement	0.498361	0
ENSG00000213780	GTF2H4	EFO_0009189	ICD10 E05: Hyperthyroidism or thyrotoxicosis (Gene-based burden)	endocrine system disease	0.215465	0
ENSG00000080802	CNOT4	EFO_0008111	No | surgery/amputation of toe or leg	measurement	0.575421	0
ENSG00000103066	PLA2G15	EFO_0004530	Triglyceride levels	measurement	0.565379	0
ENSG00000164761	TNFRSF11B	EFO_0010929	TNF-related activation-induced cytokine levels	measurement	0.491573	0
ENSG00000064547	LPAR2	EFO_0004458	C reactive protein levels (UKB data field 30710) (Gene-based burden)	measurement	0.51252	0
ENSG00000196715	VKORC1L1	EFO_0007993	Lymphocyte percentage	measurement	0.512519	0
ENSG00000119630	PGF	EFO_0004713	FEV1 FVC ratio Z score (UKB data field 20258) (Gene-based burden)	measurement	0.512517	1
ENSG00000171824	EXOSC10	EFO_0004833	Neutrophill count	measurement	0.512541	0
ENSG00000168995	SIGLEC7	EFO_0010700	High light scatter reticulocyte percentage (UKB data field 30290) (Gene-based burden)	measurement	0.512523	0
ENSG00000173338	KCNK7	MONDO_0001134	ICD10 I10: Essential (primary) hypertension (Gene-based burden)	cardiovascular disease	0.558265	0
ENSG00000104341	LAPTM4B	EFO_0004526	Mean corpuscular volume	measurement	0.480478	0
ENSG00000179698	WDR97	EFO_0004526	Mean corpuscular volume	measurement	0.533716	0
ENSG00000173457	PPP1R14B	EFO_0004612	High-density lipoprotein 3 cholesterol levels	measurement	0.558258	0
ENSG00000066923	STAG3	EFO_0007984	Platelet distribution width	measurement	0.545172	0
ENSG00000148908	RGS10	EFO_0000508	Family history of other specific disorders	genetic, familial or congenital disease	0.671503	0
ENSG00000075420	FNDC3B	EFO_0000508	Family history of other specific disorders	genetic, familial or congenital disease	0.691498	0
ENSG00000180423	HARBI1	EFO_0008111	No | surgery/amputation of toe or leg	measurement	0.545135	0
ENSG00000139531	SUOX	MONDO_0005147	Probable type 1 diabetes (Gene-based burden)	pancreas disease	0.44626	0
ENSG00000176635	HORMAD2	EFO_0009805	Whole body water mass	measurement	0.512559	0
ENSG00000185669	SNAI3	EFO_0005091	Monocyte count	measurement	0.520059	0
ENSG00000135596	MICAL1	EFO_0004338	Weight, manual entry	measurement	0.510569	0
ENSG00000003509	NDUFAF7	EFO_0004308	Decreased white blood cell count	measurement	0.558351	0
ENSG00000068078	FGFR3	MONDO_0011274			0.72182	1
ENSG00000101464	PIGU	EFO_0004305	Nucleated red blood cell count	measurement	0.565417	0
ENSG00000167658	EEF2	EFO_0009270	Heel bone mineral density (bmd) t-score, automated	measurement	0.537007	1
ENSG00000102796	DHRS12	EFO_0004308	Decreased white blood cell count	measurement	0.54245	0
ENSG00000167104	BPIFB6	EFO_0007937	Serum levels of protein IRF6	measurement	0.491374	0
ENSG00000077147	TM9SF3	EFO_0005091	Monocyte count	measurement	0.522027	0
ENSG00000140497	SCAMP2	EFO_0004842	Eosinophill count	measurement	0.512542	0
ENSG00000080644	CHRNA3	EFO_0004713	FEV1 FVC ratio Z score (UKB data field 20258) (Gene-based burden)	measurement	0.529164	1
ENSG00000117479	SLC19A2	MONDO_0004596	Acute pulmonary heart disease	cardiovascular disease	0.583729	0
ENSG00000014914	MTMR11	EFO_0009270	Heel bone mineral density (bmd) t-score, automated	measurement	0.533619	0
ENSG00000115944	COX7A2L	EFO_0005409	Trunk predicted mass	measurement	0.573617	0
ENSG00000137675	MMP27	EFO_0000508	Family history of other specific disorders	genetic, familial or congenital disease	0.692306	0
ENSG00000108239	TBC1D12	EFO_0007800	Trunk fat percentage	measurement	0.512554	0
ENSG00000161664	ASB16	EFO_0004305	Nucleated red blood cell count	measurement	0.545057	0
ENSG00000261272	MUC22	EFO_0005140	Autoimmune traits	immune system disease	0.398294	0
ENSG00000197208	SLC22A4	EFO_0004617	Cystatin C levels (UKB data field 30720) (Gene-based burden)	measurement	0.530015	0
ENSG00000184517	ZFP1	EFO_0011011	Sitting height	measurement	0.558277	0
ENSG00000105877	DNAH11	HP_0003124	Hypercholesterolemia	phenotype	0.528525	0
ENSG00000224389	C4B	EFO_0004509	Hemoglobin [conditional]	measurement	0.45075	0
ENSG00000124508	BTN2A2	HP_0000079	Congenital anomalies of urinary system	phenotype	0.524465	0
ENSG00000171940	ZNF217	EFO_0010701	Mean reticulocyte volume (UKB data field 30260) (Gene-based burden)	measurement	0.45024	0
ENSG00000237541	HLA-DQA2	EFO_0000701	Degenerative skin conditions and other dermatoses	integumentary system disease	0.436748	0
ENSG00000018280	SLC11A1	EFO_0004532	Gamma glutamyltransferase levels (UKB data field 30730) (Gene-based burden)	measurement	0.558197	0
ENSG00000126785	RHOJ	EFO_0000508	Family history of other specific disorders	genetic, familial or congenital disease	0.665684	0
ENSG00000020633	RUNX3	EFO_1001055	Hypothyroidism/myxoedema | non-cancer illness code, self-reported	Uncategorised	0.51428	0
ENSG00000213625	LEPROT	EFO_0004526	Mean corpuscular volume	measurement	0.558081	0
ENSG00000075234	TTC38	EFO_0005093	Hip circumference	measurement	0.498344	0
ENSG00000131849	ZNF132	EFO_0004528	Mean corpuscular haemoglobin concentration	measurement	0.519292	0
ENSG00000198561	CTNND1	EFO_0004980	Appendicular lean mass	measurement	0.542405	0
ENSG00000115211	EIF2B4	EFO_0004274	Gouty arthropathy	musculoskeletal or connective tissue disease	0.498877	0
ENSG00000180008	SOCS4	HP_0030839	Knee pain | pain type(s) experienced in last month	phenotype	0.512566	0
ENSG00000138175	ARL3	EFO_0007986	Reticulocyte count	measurement	0.522128	0
ENSG00000161955	TNFSF13	EFO_0004305	Nucleated red blood cell count	measurement	0.545186	0
ENSG00000223865	HLA-DPB1	EFO_0003956	Hayfever, allergic rhinitis or eczema | blood clot, dvt, bronchitis, emphysema, asthma, rhinitis, eczema, allergy diagnosed by doctor	respiratory or thoracic disease	0.288042	0
ENSG00000123096	SSPN	EFO_0004833	Neutrophill count	measurement	0.589642	0
ENSG00000171790	SLFNL1	EFO_0004312	Forced vital capacity (fvc)	measurement	0.533526	0
ENSG00000204385	SLC44A4	MONDO_0002562	Other demyelinating diseases of the central nervous system	nervous system disease	0.430016	0
ENSG00000164512	ANKRD55	EFO_0000384	Regional enteritis	gastrointestinal disease	0.545071	0
ENSG00000185127	C6orf120	EFO_0000508	Family history of other specific disorders	genetic, familial or congenital disease	0.671644	0
ENSG00000170881	RNF139	EFO_0004584	Mean platelet (thrombocyte) volume	measurement	0.545075	0
ENSG00000147459	DOCK5	EFO_0010700	High light scatter reticulocyte percentage (UKB data field 30290) (Gene-based burden)	measurement	0.473281	0
ENSG00000197061	H4C3	EFO_0003948	Gerd	gastrointestinal disease	0.512526	0
ENSG00000198270	TMEM116	EFO_1000627	Other disorders of thyroid	endocrine system disease	0.457664	0
ENSG00000163898	LIPH	EFO_0000508	Family history of other specific disorders	genetic, familial or congenital disease	0.664558	0
ENSG00000185630	PBX1	GO_0007568	Physiological aging rate	biological process	0.522162	0
ENSG00000170421	KRT8	EFO_0000508	Family history of other specific disorders	genetic, familial or congenital disease	0.701201	0
ENSG00000127585	FBXL16	EFO_0009749	Age first had sexual intercourse	measurement	0.45041	0
ENSG00000187446	CHP1	EFO_0009885	Frailty index	measurement	0.514275	0
ENSG00000102763	VWA8	EFO_0007986	Reticulocyte count	measurement	0.480625	0
ENSG00000198920	KIAA0753	EFO_0004314	Forced expiratory volume in 1-second (fev1)	measurement	0.529207	0
ENSG00000115561	CHMP3	EFO_0007800	Trunk fat percentage	measurement	0.52211	0
ENSG00000104499	GML	MONDO_0008729			0.658382	0
ENSG00000144893	MED12L	EFO_1001460	Diverticulosis and diverticulitis	gastrointestinal disease	0.524377	0
ENSG00000198520	ARMH1	EFO_0004312	Forced vital capacity (fvc)	measurement	0.573223	0
ENSG00000131669	NINJ1	EFO_0004735	Alanine aminotransferase levels (UKB data field 30620) (Gene-based burden)	measurement	0.512552	0
ENSG00000115306	SPTBN1	EFO_0007992	Basophill percentage	measurement	0.512519	0
ENSG00000166839	ANKDD1A	EFO_0004833	Neutrophill count	measurement	0.558034	0
ENSG00000162614	NEXN	EFO_0000538	Other hypertrophic cardiomyopathy	cardiovascular disease	0.694833	0
ENSG00000197208	SLC22A4	EFO_0000537	Hypertension	cardiovascular disease	0.564456	0
ENSG00000125520	SLC2A4RG	EFO_0004617	Cystatin C levels (UKB data field 30720) (Gene-based burden)	measurement	0.449941	0
ENSG00000103528	SYT17	EFO_0004312	Forced vital capacity (fvc)	measurement	0.512539	0
ENSG00000163806	SPDYA	EFO_0005093	Hip circumference	measurement	0.522069	0
ENSG00000131323	TRAF3	EFO_0004526	Mean corpuscular volume	measurement	0.558202	0
ENSG00000181751	MACIR	EFO_0007978	Red blood cell count	measurement	0.545464	0
ENSG00000091542	ALKBH5	EFO_0004735	Alanine aminotransferase levels (UKB data field 30620) (Gene-based burden)	measurement	0.512532	0
ENSG00000109685	NSD2	EFO_0000508	Family history of other specific disorders	genetic, familial or congenital disease	0.670561	0
ENSG00000166263	STXBP4	EFO_0007985	Platelet crit	measurement	0.520929	0
ENSG00000239305	RNF103	EFO_0000508	Family history of other specific disorders	genetic, familial or congenital disease	0.68265	0
ENSG00000124557	BTN1A1	EFO_0004705	Acquired hypothyroidism	endocrine system disease	0.524431	0
ENSG00000107815	TWNK	EFO_0004312	Forced vital capacity (fvc)	measurement	0.545117	0
ENSG00000168061	SAC3D1	EFO_0007937	Serum levels of protein IRF6	measurement	0.510549	0
ENSG00000204713	TRIM27	EFO_1000627	Other disorders of thyroid	endocrine system disease	0.524134	0
ENSG00000101216	GMEB2	EFO_0007988	White blood cell count	measurement	0.573649	0
ENSG00000138190	EXOC6	CHEBI_6801	Metformin | treatment/medication code	Uncategorised	0.574302	0
ENSG00000172543	CTSW	EFO_0007800	Trunk fat percentage	measurement	0.51256	0
ENSG00000077420	APBB1IP	EFO_0005090	Basophill count	measurement	0.449867	0
ENSG00000162711	NLRP3	EFO_0004570	Total bilirubin levels (UKB data field 30840) (Gene-based burden)	measurement	0.530538	0
ENSG00000184560	SPEM2	EFO_0004696	Serum levels of protein SHBG	measurement	0.449821	0
ENSG00000140830	TXNL4B	EFO_0004615	Serum levels of protein APOB	measurement	0.477864	0
ENSG00000196419	XRCC6	EFO_0007800	Trunk fat percentage	measurement	0.510908	0
ENSG00000138757	G3BP2	EFO_0004528	Mean corpuscular haemoglobin concentration	measurement	0.512522	0
ENSG00000138182	KIF20B	EFO_0004305	Nucleated red blood cell count	measurement	0.400332	0
ENSG00000007312	CD79B	EFO_0004338	Weight, manual entry	measurement	0.498335	1
ENSG00000137825	ITPKA	EFO_0007996	Eosinophil percentage of granulocytes	measurement	0.512524	0
ENSG00000163406	SLC15A2	EFO_0004533	Alkaline phosphatase levels (UKB data field 30610) (Gene-based burden)	measurement	0.545191	0
ENSG00000037042	TUBG2	EFO_0004458	C reactive protein levels (UKB data field 30710) (Gene-based burden)	measurement	0.549351	0
ENSG00000112763	BTN2A1	MONDO_0019338			0.313308	0
ENSG00000119403	PHF19	EFO_0004339	Standing height	measurement	0.512546	0
ENSG00000213901	SLC23A3	EFO_0005409	Trunk predicted mass	measurement	0.512552	0
ENSG00000167333	TRIM68	EFO_0000508	Family history of other specific disorders	genetic, familial or congenital disease	0.698269	0
ENSG00000257365	FNTB	EFO_0004995	Trunk fat-free mass	measurement	0.523301	1
ENSG00000136531	SCN2A	MONDO_0017385			0.735311	1
ENSG00000110514	MADD	EFO_0001663	Prostate cancer | illnesses of adopted father	cell proliferation disorder	0.522051	0
ENSG00000169562	GJB1	MONDO_0010549			0.69448	0
ENSG00000108094	CUL2	EFO_0007978	Red blood cell count	measurement	0.512531	0
ENSG00000127527	EPS15L1	EFO_0009389	Sum eosinophil basophil counts	measurement	0.545096	0
ENSG00000169180	XPO6	EFO_0004614	Apolipoprotein A levels	measurement	0.558069	0
ENSG00000144802	NFKBIZ	EFO_0000508	Family history of other specific disorders	genetic, familial or congenital disease	0.652445	0
ENSG00000188677	PARVB	EFO_0005091	Monocyte count	measurement	0.512524	0
ENSG00000100697	DICER1	EFO_0003869	Neoplasm of uncertain behavior of breast	cell proliferation disorder	0.671658	0
ENSG00000165434	PGM2L1	MONDO_0001592	Prolapse and hernia of ovary and fallopian tube	reproductive system or breast disease	0.57297	0
ENSG00000035681	NSMAF	EFO_0004611	Low density lipoprotein cholesterol levels	measurement	0.507679	0
ENSG00000114626	ABTB1	EFO_0000508	Family history of other specific disorders	genetic, familial or congenital disease	0.692234	0
ENSG00000243649	CFB	HP_0001259	Coma	phenotype	0.412471	0
ENSG00000105048	TNNT1	EFO_0007993	Lymphocyte percentage	measurement	0.512518	0
ENSG00000171862	PTEN	MONDO_0016419			0.66985	0
ENSG00000159111	MRPL10	EFO_0004526	Mean corpuscular volume	measurement	0.558326	0
ENSG00000115138	POMC	EFO_0009270	Heel bone mineral density (bmd) t-score, automated	measurement	0.52198	0
ENSG00000117984	CTSD	EFO_0000729	Ulcerative colitis	gastrointestinal disease	0.522075	0
ENSG00000177548	RABEP2	EFO_0004570	Total bilirubin levels (UKB data field 30840) (Gene-based burden)	measurement	0.514092	0
ENSG00000117676	RPS6KA1	EFO_0005091	Monocyte count	measurement	0.520045	0
ENSG00000170091	NSG2	EFO_0004980	Appendicular lean mass	measurement	0.558044	0
ENSG00000183723	CMTM4	EFO_0008016	Agouti-related protein levels	measurement	0.574031	0
ENSG00000100281	HMGXB4	EFO_0004584	Mean platelet (thrombocyte) volume	measurement	0.52921	0
ENSG00000047617	ANO2	EFO_0004629	Serum levels of protein VWF	measurement	0.547301	0
ENSG00000228278	ORM2	EFO_0010931	Tumor necrosis factor receptor 1 levels	measurement	0.512574	0
ENSG00000102886	GDPD3	EFO_0008354	Number of incorrect matches in round	measurement	0.545061	0
ENSG00000159720	ATP6V0D1	EFO_0007986	Reticulocyte count	measurement	0.479269	0
ENSG00000165030	NFIL3	EFO_0005093	Hip circumference	measurement	0.55812	0
ENSG00000163938	GNL3	EFO_0003966	Eye/eyelid problem | non-cancer illness code, self-reported	disease of visual system	0.52003	0
ENSG00000159788	RGS12	EFO_0004615	Serum levels of protein APOB	measurement	0.512702	0
ENSG00000117650	NEK2	EFO_0009188	Red blood cell (erythrocyte) distribution width	measurement	0.529838	0
ENSG00000163625	WDFY3	EFO_0007989	Monocyte percentage	measurement	0.565394	0
ENSG00000142089	IFITM3	EFO_0004713	FEV1 FVC ratio Z score (UKB data field 20258) (Gene-based burden)	measurement	0.524152	0
ENSG00000168936	TMEM129	EFO_0007978	Red blood cell count	measurement	0.512545	0
ENSG00000070366	SMG6	EFO_1000999	Other derangement of joint	musculoskeletal or connective tissue disease	0.503495	0
ENSG00000130635	COL5A1	Orphanet_285014			0.699359	1
ENSG00000033327	GAB2	EFO_0007984	Platelet distribution width	measurement	0.529191	0
ENSG00000157404	KIT	EFO_0004528	Mean corpuscular haemoglobin concentration	measurement	0.451169	1
ENSG00000198301	SDAD1	EFO_0000508	Family history of other specific disorders	genetic, familial or congenital disease	0.673112	0
ENSG00000073605	GSDMB	EFO_0003956	Hayfever, allergic rhinitis or eczema | blood clot, dvt, bronchitis, emphysema, asthma, rhinitis, eczema, allergy diagnosed by doctor	respiratory or thoracic disease	0.587525	0
ENSG00000132256	TRIM5	EFO_0004584	Mean platelet (thrombocyte) volume	measurement	0.450404	0
ENSG00000115339	GALNT3	Orphanet_306661			0.678511	0
ENSG00000178951	ZBTB7A	EFO_0010701	Mean reticulocyte volume (UKB data field 30260) (Gene-based burden)	measurement	0.512547	0
ENSG00000132507	EIF5A	EFO_0007988	White blood cell count	measurement	0.545193	0
ENSG00000197375	SLC22A5	EFO_0000508	Family history of other specific disorders	genetic, familial or congenital disease	0.677755	0
ENSG00000106780	MEGF9	EFO_0007946	Frequency of tiredness / lethargy in last 2 weeks	measurement	0.520877	0
ENSG00000125991	ERGIC3	MONDO_0004892	For just reading/near work as you are getting older (called 'presbyopia') | reason for glasses/contact lenses	disease of visual system	0.585556	0
ENSG00000174175	SELP	EFO_0007991	Eosinophill percentage	measurement	0.449551	1
ENSG00000005884	ITGA3	MONDO_0013881			0.744422	0
ENSG00000105063	PPP6R1	EFO_0004527	Mean corpuscular haemoglobin	measurement	0.51253	0
ENSG00000197859	ADAMTSL2	EFO_0004533	Alkaline phosphatase levels (UKB data field 30610) (Gene-based burden)	measurement	0.573321	0
ENSG00000147535	PLPP5	EFO_0004339	Standing height	measurement	0.510194	0
ENSG00000176920	FUT2	EFO_0009431	Other disorders of intestine	gastrointestinal disease	0.498819	0
ENSG00000112319	EYA4	MONDO_0011541			0.698399	0
ENSG00000105364	MRPL4	EFO_0004532	Gamma glutamyltransferase levels (UKB data field 30730) (Gene-based burden)	measurement	0.524366	0
ENSG00000165804	ZNF219	EFO_0004339	Standing height	measurement	0.583632	0
ENSG00000102452	NALCN	EFO_1001868			0.761222	0
ENSG00000198734	F5	EFO_0009314	Other and unspecified coagulation defects	hematologic disease	0.315131	1
ENSG00000177096	PHETA2	MONDO_0005271	Allergic disease (Gene-based burden)	immune system disease	0.514282	0
ENSG00000078403	MLLT10	EFO_0009802	Number of operations, self-reported	Uncategorised	0.56538	0
ENSG00000197061	H4C3	EFO_0008579	Risk taking	biological process	0.512565	0
ENSG00000204424	LY6G6F	HP_0001094	ICD10 H20: Iridocyclitis (Gene-based burden)	phenotype	0.521546	0
ENSG00000204316	MRPL38	EFO_0004526	Mean corpuscular volume	measurement	0.51253	0
ENSG00000048649	RSF1	EFO_0004339	Standing height	measurement	0.454295	0
ENSG00000079308	TNS1	EFO_0001645	Heart disease | illnesses of adopted siblings	cardiovascular disease	0.506844	0
ENSG00000179195	ZNF664	EFO_0004615	Serum levels of protein APOB	measurement	0.537504	0
ENSG00000216490	IFI30	EFO_0006336	Diastolic blood pressure, manual reading	measurement	0.573892	0
ENSG00000102805	CLN5	MONDO_0016295			0.699909	0
ENSG00000185033	SEMA4B	EFO_0003924	Other | anaesthetics administered post delivery	phenotype	0.558188	0
ENSG00000126091	ST3GAL3	MONDO_0019502			0.694488	0
ENSG00000162746	FCRLB	EFO_0004509	Hemoglobin [conditional]	measurement	0.512542	0
ENSG00000167995	BEST1	MONDO_0957048			0.705125	0
ENSG00000100221	JOSD1	EFO_0004799	Cholelithiasis with other cholecystitis	gastrointestinal disease	0.512558	0
ENSG00000103671	TRIP4	EFO_0004527	Mean corpuscular haemoglobin	measurement	0.522034	0
ENSG00000105321	CCDC9	EFO_0004833	Neutrophill count	measurement	0.51252	0
ENSG00000137404	NRM	EFO_0004587	Lymphocyte count	measurement	0.449477	0
ENSG00000137801	THBS1	EFO_0004312	Forced vital capacity (fvc)	measurement	0.449569	0
ENSG00000204305	AGER	EFO_0000405	Anal and rectal conditions	Uncategorised	0.524243	0
ENSG00000111252	SH2B3	EFO_0009253	Immature reticulocyte fraction	measurement	0.558359	0
ENSG00000173402	DAG1	EFO_0007800	Trunk fat percentage	measurement	0.522142	0
ENSG00000163191	S100A11	HP_0010771	Pilonidal cyst	phenotype	0.510735	0
ENSG00000198734	F5	MONDO_0004596	Acute pulmonary heart disease	cardiovascular disease	0.465402	1
ENSG00000080644	CHRNA3	MONDO_0008630			0.694104	1
ENSG00000173848	NET1	EFO_0011011	Sitting height	measurement	0.545168	0
ENSG00000166250	CLMP	EFO_0007937	Serum levels of protein IRF6	measurement	0.548017	0
ENSG00000172247	C1QTNF4	EFO_0007990	Neutrophill percentage	measurement	0.512522	0
ENSG00000124920	MYRF	EFO_0004574	Total cholesterol levels	measurement	0.449529	0
ENSG00000169519	METTL15	EFO_0009101	Age of primiparous women at birth of child	measurement	0.589675	0
ENSG00000139697	SBNO1	MONDO_0005178	Osteoarthritis	musculoskeletal or connective tissue disease	0.497569	0
ENSG00000175198	PCCA	EFO_0007824	Pattern 4 | hair/balding pattern	measurement	0.573785	0
ENSG00000205352	PRR13	EFO_0007986	Reticulocyte count	measurement	0.450303	0
ENSG00000141448	GATA6	EFO_0005207	Congenital heart disease	cardiovascular disease	0.707021	0
ENSG00000198873	GRK5	EFO_0007937	Serum levels of protein IRF6	measurement	0.573552	0
ENSG00000183891	TTC32	EFO_0004532	Gamma glutamyltransferase levels (UKB data field 30730) (Gene-based burden)	measurement	0.52072	0
ENSG00000112763	BTN2A1	EFO_0000405	Anal and rectal conditions	Uncategorised	0.216626	0
ENSG00000122986	HVCN1	EFO_0007814	3mm regularity index (left)	measurement	0.522115	0
ENSG00000136694	IL36A	EFO_0000612	Myocardial infarction	cardiovascular disease	0.545047	0
ENSG00000011105	TSPAN9	EFO_0007984	Platelet distribution width	measurement	0.472486	0
ENSG00000112659	CUL9	EFO_0008354	Number of incorrect matches in round	measurement	0.545142	0
ENSG00000020181	ADGRA2	EFO_0003924	Other | anaesthetics administered post delivery	phenotype	0.545102	0
ENSG00000156709	AIFM1	EFO_0000508	Family history of other specific disorders	genetic, familial or congenital disease	0.700077	0
ENSG00000137338	PGBD1	EFO_0009270	Heel bone mineral density (bmd) t-score, automated	measurement	0.445598	0
ENSG00000143379	SETDB1	EFO_0004631	Anxiety score x vitamin D PRS interaction	phenotype	0.545091	0
ENSG00000124782	RREB1	EFO_0006939	Vertical cup-disc ratio (multi-trait analysis)	measurement	0.520061	0
ENSG00000119630	PGF	EFO_0004587	Lymphocyte count	measurement	0.512585	1
ENSG00000157617	C2CD2	EFO_0007978	Red blood cell count	measurement	0.512539	0
ENSG00000196912	ANKRD36B	EFO_0004705	Acquired hypothyroidism	endocrine system disease	0.523338	0
ENSG00000129353	SLC44A2	EFO_0005093	Hip circumference	measurement	0.558249	0
ENSG00000164330	EBF1	MONDO_0004928			0.524686	0
ENSG00000130595	TNNT3	EFO_0007010	Interpolated age of participant when cancer first diagnosed	measurement	0.449276	0
ENSG00000143226	FCGR2A	EFO_0007010	Interpolated age of participant when cancer first diagnosed	measurement	0.518192	0
ENSG00000156398	SFXN2	EFO_0001663	Prostate cancer | illnesses of adopted father	cell proliferation disorder	0.522087	0
ENSG00000125520	SLC2A4RG	EFO_0004532	Gamma glutamyltransferase levels (UKB data field 30730) (Gene-based burden)	measurement	0.533551	0
ENSG00000169189	NSMCE1	EFO_0009389	Sum eosinophil basophil counts	measurement	0.545125	0
ENSG00000174944	P2RY14	EFO_0000508	Family history of other specific disorders	genetic, familial or congenital disease	0.66327	0
ENSG00000109667	SLC2A9	EFO_0004314	Forced expiratory volume in 1-second (fev1)	measurement	0.51252	0
ENSG00000158769	F11R	EFO_0004634	Coagulation factor XIII B chain measurement	measurement	0.522115	0
ENSG00000086598	TMED2	EFO_0007788	Waist-to-hip ratio adjusted for body mass index	measurement	0.522026	0
ENSG00000160145	KALRN	EFO_0007993	Lymphocyte percentage	measurement	0.525589	0
ENSG00000130598	TNNI2	EFO_0003144	Heart failure nos	cardiovascular disease	0.512542	0
ENSG00000065060	BLTP3A	EFO_0001663	Prostate cancer | illnesses of adopted father	cell proliferation disorder	0.520031	0
ENSG00000107890	ANKRD26	EFO_0004995	Trunk fat-free mass	measurement	0.503571	0
ENSG00000158825	CDA	EFO_0004527	Mean corpuscular haemoglobin	measurement	0.52003	1
ENSG00000243708	PLA2G4B	EFO_0001379	Other endocrine disorders	endocrine system disease	0.529147	0
ENSG00000106636	YKT6	EFO_0004533	Alkaline phosphatase levels (UKB data field 30610) (Gene-based burden)	measurement	0.545193	0
ENSG00000104915	STX10	EFO_0004527	Mean corpuscular haemoglobin	measurement	0.558217	0
ENSG00000175445	LPL	EFO_0007010	Interpolated age of participant when cancer first diagnosed	measurement	0.514275	0
ENSG00000185614	INKA1	EFO_0009803	Number of treatments/medications taken	Uncategorised	0.512528	0
ENSG00000156711	MAPK13	EFO_0004528	Mean corpuscular haemoglobin concentration	measurement	0.512526	0
ENSG00000164867	NOS3	EFO_0004528	Mean corpuscular haemoglobin concentration	measurement	0.512522	0
ENSG00000134058	CDK7	EFO_0009388	Sum basophil neutrophil counts	measurement	0.512574	0
ENSG00000008513	ST3GAL1	EFO_0004736	Aspartate aminotransferase levels (UKB data field 30650) (Gene-based burden)	measurement	0.565389	0
ENSG00000128928	IVD	EFO_0004541	Glycated haemoglobin HbA1c levels adjusted for BMI	measurement	0.575883	0
ENSG00000011105	TSPAN9	EFO_0004518	Creatinine levels (UKB data field 30700) (Gene-based burden)	measurement	0.529199	0
ENSG00000120725	SIL1	EFO_0004980	Appendicular lean mass	measurement	0.516447	0
ENSG00000140285	FGF7	EFO_0005090	Basophill count	measurement	0.520279	0
ENSG00000142233	NTN5	EFO_0010904	BK polyomavirus VP1 antibody levels	measurement	0.558006	0
ENSG00000160213	CSTB	EFO_0010593	Cystatin-B levels	measurement	0.324603	0
ENSG00000112796	ENPP5	EFO_0000508	Family history of other specific disorders	genetic, familial or congenital disease	0.663674	0
ENSG00000146842	TMEM209	EFO_0009253	Immature reticulocyte fraction	measurement	0.517131	0
ENSG00000197375	SLC22A5	MONDO_0005271	Allergic disease (Gene-based burden)	immune system disease	0.572983	0
ENSG00000108784	NAGLU	EFO_0004541	Glycated haemoglobin HbA1c levels adjusted for BMI	measurement	0.512532	0
ENSG00000140632	GLYR1	EFO_0011011	Sitting height	measurement	0.465815	0
ENSG00000111490	TBC1D30	EFO_0000508	Family history of other specific disorders	genetic, familial or congenital disease	0.694306	0
ENSG00000167601	AXL	EFO_0010972	Serum phosphate levels	measurement	0.51252	1
ENSG00000112763	BTN2A1	EFO_1000627	Other disorders of thyroid	endocrine system disease	0.257832	0
ENSG00000173442	EHBP1L1	EFO_0004526	Mean corpuscular volume	measurement	0.565379	0
ENSG00000096996	IL12RB1	EFO_0004535	Serum levels of protein ALB	measurement	0.512555	0
ENSG00000185619	PCGF3	EFO_0007988	White blood cell count	measurement	0.450287	0
ENSG00000278662	GOLGA6L10	EFO_0004908	Testosterone to estradiol ratio	measurement	0.512516	0
ENSG00000283787	PRR33	EFO_0007997	Granulocyte percentage of myeloid white cells	measurement	0.529195	0
ENSG00000109920	FNBP4	EFO_0007990	Neutrophill percentage	measurement	0.565387	0
ENSG00000135127	BICDL1	EFO_0004305	Nucleated red blood cell count	measurement	0.512557	0
ENSG00000159640	ACE	EFO_0004532	Gamma glutamyltransferase levels (UKB data field 30730) (Gene-based burden)	measurement	0.545047	1
ENSG00000204540	PSORS1C1	EFO_1000684	Dermatitis herpetiformis	integumentary system disease	0.395391	0
ENSG00000213654	GPSM3	EFO_0009322	Proliferative diabetic retinopathy	disease of visual system	0.442477	0
ENSG00000100296	THOC5	EFO_0004784	Age completed full time education	measurement	0.522155	0
ENSG00000158805	ZNF276	EFO_0004531	Urate levels (UKB data field 30880) (Gene-based burden)	measurement	0.512536	0
ENSG00000179826	MRGPRX3	EFO_0004833	Neutrophill count	measurement	0.528209	0
ENSG00000099999	RNF215	EFO_0004574	Total cholesterol levels	measurement	0.525001	0
ENSG00000006530	AGK	MONDO_0008922			0.68751	0
ENSG00000104081	BMF	EFO_0007989	Monocyte percentage	measurement	0.51252	0
ENSG00000164076	CAMKV	EFO_0001069	"Endocrine, nutritional and metabolic diseases"	endocrine system disease	0.497791	0
ENSG00000100216	TOMM22	EFO_0004627	IGF 1 (UKB data field 30770) (Gene-based burden)	measurement	0.555122	0
ENSG00000130204	TOMM40	EFO_0005409	Trunk predicted mass	measurement	0.451799	0
ENSG00000283787	PRR33	CHEBI_5931	Insulin | medication for cholesterol, blood pressure or diabetes	Uncategorised	0.512576	0
ENSG00000164362	TERT	EFO_0007989	Monocyte percentage	measurement	0.514284	0
ENSG00000198369	SPRED2	EFO_0004308	Decreased white blood cell count	measurement	0.448617	0
ENSG00000011485	PPP5C	EFO_0004458	C reactive protein levels (UKB data field 30710) (Gene-based burden)	measurement	0.512525	0
ENSG00000283199	C13orf46	EFO_0004535	Serum levels of protein ALB	measurement	0.529205	0
ENSG00000113658	SMAD5	EFO_0004698	Organic or persistent insomnia	nervous system disease	0.529144	0
ENSG00000132478	UNK	EFO_0004342	Waist circumference	measurement	0.510827	0
ENSG00000163554	SPTA1	EFO_0004587	Lymphocyte count	measurement	0.476645	0
ENSG00000164663	USP49	EFO_0004509	Hemoglobin [conditional]	measurement	0.52919	0
ENSG00000197888	UGT2B17	EFO_0004574	Total cholesterol levels	measurement	0.529181	0
ENSG00000149485	FADS1	MONDO_0024623	Ear-nose-throat disorder	Uncategorised	0.512515	0
ENSG00000197249	SERPINA1	EFO_0004309	Platelet count	measurement	0.512544	0
ENSG00000160284	SPATC1L	EFO_0011011	Sitting height	measurement	0.522131	0
ENSG00000180448	ARHGAP45	EFO_0004308	Decreased white blood cell count	measurement	0.419157	0
ENSG00000138356	AOX1	EFO_0000275	Atrial fibrillation | non-cancer illness code, self-reported	cardiovascular disease	0.545143	0
ENSG00000167671	UBXN6	EFO_0004305	Nucleated red blood cell count	measurement	0.533646	0
ENSG00000109805	NCAPG	EFO_0000537	Hypertension	cardiovascular disease	0.554847	0
ENSG00000129933	MAU2	EFO_0006336	Diastolic blood pressure, manual reading	measurement	0.512519	0
ENSG00000187758	ADH1A	EFO_0004614	Apolipoprotein A levels	measurement	0.442483	1
ENSG00000141569	TRIM65	EFO_0004340	Body mass index (bmi)	measurement	0.551077	0
ENSG00000104321	TRPA1	EFO_0000508	Family history of other specific disorders	genetic, familial or congenital disease	0.694538	1
ENSG00000225830	ERCC6	MONDO_0016006			0.707137	0
ENSG00000132507	EIF5A	EFO_0004995	Trunk fat-free mass	measurement	0.545069	0
ENSG00000008382	MPND	EFO_0004509	Hemoglobin [conditional]	measurement	0.512528	0
ENSG00000014216	CAPN1	EFO_0008242	NADPH--cytochrome P450 reductase measurement	measurement	0.545166	0
ENSG00000162687	KCNT2	MONDO_0043839	Mouth ulcers | mouth/teeth dental problems	injury, poisoning or other complication	0.573146	0
ENSG00000172803	SNX32	EFO_0004308	Decreased white blood cell count	measurement	0.450292	0
ENSG00000099219	ERMP1	MONDO_0005271	Allergic disease (Gene-based burden)	immune system disease	0.522087	0
ENSG00000107679	PLEKHA1	HP_0002315	Tension headache	phenotype	0.512547	0
ENSG00000130522	JUND	EFO_0001379	Other endocrine disorders	endocrine system disease	0.512526	0
ENSG00000188234	AGAP4	EFO_0009188	Red blood cell (erythrocyte) distribution width	measurement	0.450089	0
ENSG00000141504	SAT2	EFO_0009270	Heel bone mineral density (bmd) t-score, automated	measurement	0.451152	0
ENSG00000158457	TSPAN33	MONDO_0007915			0.573886	0
ENSG00000073614	KDM5A	EFO_0010980	3-hydroxybutyrate + 3-aminoisobutyrate levels	measurement	0.586039	0
ENSG00000109684	CLNK	EFO_1000627	Other disorders of thyroid	endocrine system disease	0.521857	0
ENSG00000163257	DCAF16	EFO_0009805	Whole body water mass	measurement	0.574697	0
ENSG00000006607	FARP2	MONDO_0005147	Probable type 1 diabetes (Gene-based burden)	pancreas disease	0.55801	0
ENSG00000161082	CELF5	EFO_0000508	Family history of other specific disorders	genetic, familial or congenital disease	0.670832	0
ENSG00000232859	LYRM9	EFO_0009594	Severity of manic/irritable episodes	measurement	0.512526	0
ENSG00000178226	PRSS36	EFO_0004617	Cystatin C levels (UKB data field 30720) (Gene-based burden)	measurement	0.512525	0
ENSG00000183828	NUDT14	EFO_0009253	Immature reticulocyte fraction	measurement	0.533007	0
ENSG00000178951	ZBTB7A	EFO_0004842	Eosinophill count	measurement	0.480381	0
ENSG00000031823	RANBP3	EFO_0007824	Pattern 4 | hair/balding pattern	measurement	0.573405	0
ENSG00000159202	UBE2Z	EFO_0004980	Appendicular lean mass	measurement	0.486884	0
ENSG00000241106	HLA-DOB	EFO_1000897	Type 1 diabetes with ketoacidosis (PheCode 250.11)	pancreas disease	0.431685	0
ENSG00000259075	POC1B-GALNT4	EFO_0007989	Monocyte percentage	measurement	0.529207	0
ENSG00000112367	FIG4	MONDO_0012640			0.678191	0
ENSG00000175084	DES	EFO_0000318	Other cardiomyopathy	cardiovascular disease	0.730546	0
ENSG00000140525	FANCI	MONDO_0019391			0.705629	0
ENSG00000162433	AK4	EFO_0004833	Neutrophill count	measurement	0.573676	0
ENSG00000165916	PSMC3	EFO_0004527	Mean corpuscular haemoglobin	measurement	0.487924	1
ENSG00000124920	MYRF	EFO_0010351	Cholesteryl esteroxid(20:4)_[M+NH4]1+ levels	measurement	0.450494	0
ENSG00000168395	ING5	EFO_0004509	Hemoglobin [conditional]	measurement	0.472403	0
ENSG00000148634	HERC4	EFO_0011011	Sitting height	measurement	0.51064	0
ENSG00000099817	POLR2E	EFO_0004587	Lymphocyte count	measurement	0.483992	0
ENSG00000161243	FBXO27	EFO_0007777	Basal metabolic rate	measurement	0.557962	0
ENSG00000160781	PAQR6	EFO_0000508	Family history of other specific disorders	genetic, familial or congenital disease	0.645711	0
ENSG00000198890	PRMT6	EFO_0004627	IGF 1 (UKB data field 30770) (Gene-based burden)	measurement	0.51252	0
ENSG00000102539	MLNR	EFO_0004617	Cystatin C levels (UKB data field 30720) (Gene-based burden)	measurement	0.463223	0
ENSG00000135114	OASL	EFO_0001069	"Endocrine, nutritional and metabolic diseases"	endocrine system disease	0.575461	0
ENSG00000119522	DENND1A	EFO_0000660	Polycystic ovaries polycystic ovarian syndrome (Gene-based burden)	reproductive system or breast disease	0.51246	0
ENSG00000164111	ANXA5	EFO_0007788	Waist-to-hip ratio adjusted for body mass index	measurement	0.520075	0
ENSG00000170298	LGALS9B	EFO_0010701	Mean reticulocyte volume (UKB data field 30260) (Gene-based burden)	measurement	0.533532	0
ENSG00000116852	KIF21B	MONDO_0005301	ICD10 G35: Multiple sclerosis (Gene-based burden)	immune system disease	0.605236	0
ENSG00000126432	PRDX5	EFO_0008111	No | surgery/amputation of toe or leg	measurement	0.512568	0
ENSG00000107140	TESK1	EFO_0000508	Family history of other specific disorders	genetic, familial or congenital disease	0.68316	0
ENSG00000175395	ZNF25	EFO_0004348	Hematocrit	measurement	0.545075	0
ENSG00000170848	PSG6	EFO_0000508	Family history of other specific disorders	genetic, familial or congenital disease	0.688748	0
ENSG00000100811	YY1	EFO_0004838	Calcium levels (UKB data field 30680) (Gene-based burden)	measurement	0.557977	0
ENSG00000109667	SLC2A9	EFO_0004509	Hemoglobin [conditional]	measurement	0.529166	0
ENSG00000184110	EIF3C	EFO_0000384	Regional enteritis	gastrointestinal disease	0.511016	0
ENSG00000166747	AP1G1	EFO_0004640	Haptoglobin measurement	measurement	0.595533	0
ENSG00000130921	MTRFR	EFO_0004612	High-density lipoprotein 3 cholesterol levels	measurement	0.520052	0
ENSG00000225697	SLC26A6	EFO_0005422	Facial ageing	biological process	0.529513	0
ENSG00000136689	IL1RN	EFO_0007985	Platelet crit	measurement	0.468677	0
ENSG00000159714	ZDHHC1	EFO_0010701	Mean reticulocyte volume (UKB data field 30260) (Gene-based burden)	measurement	0.626913	0
ENSG00000116032	GRIN3B	EFO_0004509	Hemoglobin [conditional]	measurement	0.529171	1
ENSG00000078699	CBFA2T2	EFO_0004314	Forced expiratory volume in 1-second (fev1)	measurement	0.540676	0
ENSG00000115486	GGCX	EFO_0007986	Reticulocyte count	measurement	0.474692	0
ENSG00000124198	ARFGEF2	EFO_0004305	Nucleated red blood cell count	measurement	0.512535	0
ENSG00000186143	PRR30	EFO_0000508	Family history of other specific disorders	genetic, familial or congenital disease	0.74226	0
ENSG00000275052	PPP4R3B	EFO_0004314	Forced expiratory volume in 1-second (fev1)	measurement	0.589612	0
ENSG00000168872	DDX19A	EFO_0004340	Body mass index (bmi)	measurement	0.512562	0
ENSG00000169393	ELSPBP1	EFO_0000508	Family history of other specific disorders	genetic, familial or congenital disease	0.663493	0
ENSG00000163251	FZD5	MONDO_0001476			0.694016	0
ENSG00000254901	BORCS8	EFO_0004340	Body mass index (bmi)	measurement	0.512538	0
ENSG00000100027	YPEL1	EFO_0004526	Mean corpuscular volume	measurement	0.545049	0
ENSG00000129932	DOHH	EFO_0004532	Gamma glutamyltransferase levels (UKB data field 30730) (Gene-based burden)	measurement	0.573408	0
ENSG00000215910	C1orf167	EFO_0010921	N-terminal prohormone brain natriuretic peptide levels	measurement	0.396887	0
ENSG00000110693	SOX6	EFO_0000508	Family history of other specific disorders	genetic, familial or congenital disease	0.72583	0
ENSG00000130511	SSBP4	EFO_0009181	Serum levels of protein GDF15	measurement	0.573792	0
ENSG00000143537	ADAM15	EFO_0004842	Eosinophill count	measurement	0.471688	0
ENSG00000204392	LSM2	EFO_0008096	Complement factor B measurement	measurement	0.488021	0
ENSG00000185201	IFITM2	HP_0000836	Hypothyroidism/myxoedema | non-cancer illness code, self-reported	Uncategorised	0.512569	0
ENSG00000163935	SFMBT1	EFO_0007978	Red blood cell count	measurement	0.526471	0
ENSG00000148344	PTGES	EFO_0004617	Cystatin C levels (UKB data field 30720) (Gene-based burden)	measurement	0.573046	0
ENSG00000137806	NDUFAF1	EFO_0007978	Red blood cell count	measurement	0.510468	1
ENSG00000169925	BRD3	EFO_0004735	Alanine aminotransferase levels (UKB data field 30620) (Gene-based burden)	measurement	0.512536	0
ENSG00000065485	PDIA5	EFO_0004584	Mean platelet (thrombocyte) volume	measurement	0.331182	0
ENSG00000072682	P4HA2	EFO_0009759	Asthma-chronic obstructive pulmonary disease overlap syndrome	respiratory or thoracic disease	0.565409	0
ENSG00000246705	H2AJ	EFO_0004980	Appendicular lean mass	measurement	0.522882	0
ENSG00000177191	B3GNT8	EFO_0007824	Pattern 4 | hair/balding pattern	measurement	0.624827	0
ENSG00000231852	CYP21A2	MONDO_0001434	Other inflammatory spondylopathies	musculoskeletal or connective tissue disease	0.397734	0
ENSG00000142798	HSPG2	EFO_0009101	Age of primiparous women at birth of child	measurement	0.573873	0
ENSG00000177380	PPFIA3	EFO_0004518	Creatinine levels (UKB data field 30700) (Gene-based burden)	measurement	0.512557	0
ENSG00000187049	TMEM216	EFO_0004842	Eosinophill count	measurement	0.545066	0
ENSG00000084093	REST	EFO_0004339	Standing height	measurement	0.53373	0
ENSG00000136573	BLK	EFO_0004314	Forced expiratory volume in 1-second (fev1)	measurement	0.529197	1
ENSG00000167642	SPINT2	EFO_0009959	ICD10 K57: diverticular disease diverticulitis (Gene-based burden)	gastrointestinal disease	0.529149	0
ENSG00000178904	DPY19L3	EFO_0004342	Waist circumference	measurement	0.510576	0
ENSG00000187164	SHTN1	EFO_0007800	Trunk fat percentage	measurement	0.484375	0
ENSG00000114023	FAM162A	EFO_0004611	Low density lipoprotein cholesterol levels	measurement	0.468682	0
ENSG00000117411	B4GALT2	EFO_0004696	Serum levels of protein SHBG	measurement	0.52006	0
ENSG00000184117	NIPSNAP1	EFO_0004587	Lymphocyte count	measurement	0.512555	0
ENSG00000241370	RPP21	EFO_0003898	Ankylosing spondylitis	musculoskeletal or connective tissue disease	0.437097	0
ENSG00000244682	FCGR2C	EFO_0007988	White blood cell count	measurement	0.445885	0
ENSG00000163281	GNPDA2	EFO_0000508	Family history of other specific disorders	genetic, familial or congenital disease	0.729639	0
ENSG00000153094	BCL2L11	HP_0001537	Umbilical hernia	phenotype	0.573728	0
ENSG00000102882	MAPK3	EFO_0007989	Monocyte percentage	measurement	0.529204	0
ENSG00000135929	CYP27A1	EFO_0004530	Triglyceride levels	measurement	0.529338	0
ENSG00000175826	CTDNEP1	EFO_0008111	No | surgery/amputation of toe or leg	measurement	0.565396	0
ENSG00000244617	ASPRV1	EFO_0004312	Forced vital capacity (fvc)	measurement	0.520063	0
ENSG00000158169	FANCC	Orphanet_140162			0.696256	0
ENSG00000163412	EIF4E3	EFO_0007824	Pattern 4 | hair/balding pattern	measurement	0.514282	0
ENSG00000187098	MITF	EFO_0004536	Serum levels of protein TBP	measurement	0.512539	0
ENSG00000156853	ZNF689	EFO_0004535	Serum levels of protein ALB	measurement	0.512542	0
ENSG00000171467	ZNF318	EFO_0004518	Creatinine levels (UKB data field 30700) (Gene-based burden)	measurement	0.529203	0
ENSG00000213066	CEP43	EFO_0004842	Eosinophill count	measurement	0.510901	0
ENSG00000164113	ADAD1	EFO_0000508	Family history of other specific disorders	genetic, familial or congenital disease	0.663966	0
ENSG00000152749	GPR180	EFO_0004541	Glycated haemoglobin HbA1c levels adjusted for BMI	measurement	0.512519	0
ENSG00000106771	TMEM245	EFO_0009270	Heel bone mineral density (bmd) t-score, automated	measurement	0.52916	0
ENSG00000114054	PCCB	EFO_0008111	No | surgery/amputation of toe or leg	measurement	0.545073	0
ENSG00000130584	ZBTB46	MONDO_0008315	ICD10 C61: Malignant neoplasm of prostate	cell proliferation disorder	0.575718	0
ENSG00000120262	CCDC170	HP_0000876	Oligomenorrhoea	phenotype	0.589665	0
ENSG00000104044	OCA2	MONDO_0019296	Symptoms and signs involving the skin and subcutaneous tissue	integumentary system disease	0.449151	0
ENSG00000000457	SCYL3	EFO_0005091	Monocyte count	measurement	0.553168	0
ENSG00000184661	CDCA2	EFO_0010700	High light scatter reticulocyte percentage (UKB data field 30290) (Gene-based burden)	measurement	0.530473	0
ENSG00000121853	GHSR	EFO_0009805	Whole body water mass	measurement	0.584414	1
ENSG00000187664	HAPLN4	EFO_0009389	Sum eosinophil basophil counts	measurement	0.545175	0
ENSG00000204104	TRAF3IP1	EFO_0007814	3mm regularity index (left)	measurement	0.558123	0
ENSG00000026950	BTN3A1	EFO_0003898	Ankylosing spondylitis	musculoskeletal or connective tissue disease	0.467871	0
ENSG00000174177	CTU2	MONDO_0005178	Osteoarthritis	musculoskeletal or connective tissue disease	0.501703	0
ENSG00000184730	APOBR	EFO_0004314	Forced expiratory volume in 1-second (fev1)	measurement	0.565393	0
ENSG00000136754	ABI1	EFO_0004842	Eosinophill count	measurement	0.522055	0
ENSG00000170454	KRT75	EFO_0000389	Melanomas of skin	cell proliferation disorder	0.501815	0
ENSG00000125450	NUP85	EFO_0004255	Nephrotic syndrome without mention of glomerulonephritis (PheCode 580.2)	urinary system disease	0.700435	0
ENSG00000204257	HLA-DMA	EFO_0007991	Eosinophill percentage	measurement	0.512551	0
ENSG00000238083	LRRC37A2	EFO_0004833	Neutrophill count	measurement	0.529173	0
ENSG00000163945	UVSSA	EFO_0010700	High light scatter reticulocyte percentage (UKB data field 30290) (Gene-based burden)	measurement	0.470116	0
ENSG00000185920	PTCH1	EFO_0004305	Nucleated red blood cell count	measurement	0.512547	0
ENSG00000104613	INTS10	EFO_0000319	Circulatory disease nec	cardiovascular disease	0.512542	0
ENSG00000171316	CHD7	EFO_0009389	Sum eosinophil basophil counts	measurement	0.512564	0
ENSG00000080802	CNOT4	EFO_0009805	Whole body water mass	measurement	0.522068	0
ENSG00000139687	RB1	Orphanet_140162			0.711228	0
ENSG00000145191	EIF2B5	EFO_0004842	Eosinophill count	measurement	0.512531	0
ENSG00000152240	HAUS1	EFO_0000508	Family history of other specific disorders	genetic, familial or congenital disease	0.674688	0
ENSG00000147454	SLC25A37	EFO_0009188	Red blood cell (erythrocyte) distribution width	measurement	0.45058	0
ENSG00000172315	TP53RK	EFO_0007986	Reticulocyte count	measurement	0.512563	0
ENSG00000101161	PRPF6	EFO_0004535	Serum levels of protein ALB	measurement	0.503186	0
ENSG00000188690	UROS	EFO_0004527	Mean corpuscular haemoglobin	measurement	0.512539	0
ENSG00000233927	RPS28	Orphanet_124			0.68505	1
ENSG00000081818	PCDHB4	EFO_0000508	Family history of other specific disorders	genetic, familial or congenital disease	0.699401	0
ENSG00000166927	MS4A7	EFO_0007990	Neutrophill percentage	measurement	0.586277	0
ENSG00000103528	SYT17	EFO_0004314	Forced expiratory volume in 1-second (fev1)	measurement	0.512533	0
ENSG00000134057	CCNB1	EFO_0004308	Decreased white blood cell count	measurement	0.525106	0
ENSG00000204161	TMEM273	EFO_0007986	Reticulocyte count	measurement	0.449554	0
ENSG00000189253	TRIM64B	EFO_0004995	Trunk fat-free mass	measurement	0.512517	0
ENSG00000126368	NR1D1	EFO_0004842	Eosinophill count	measurement	0.479824	0
ENSG00000171295	ZNF440	EFO_0004627	IGF 1 (UKB data field 30770) (Gene-based burden)	measurement	0.51254	0
ENSG00000155393	HEATR3	HP_0000131	ICD10 D25: Leiomyoma of uterus (Gene-based burden)	phenotype	0.557954	0
ENSG00000188878	FBF1	EFO_0000537	Hypertension	cardiovascular disease	0.538534	0
ENSG00000104921	FCER2	EFO_0007988	White blood cell count	measurement	0.468678	0
ENSG00000143318	CASQ1	EFO_0000508	Family history of other specific disorders	genetic, familial or congenital disease	0.731228	0
ENSG00000152611	CAPSL	EFO_0007533	Vasomotor rhinitis (mode)	respiratory or thoracic disease	0.521483	0
ENSG00000124920	MYRF	EFO_0004584	Mean platelet (thrombocyte) volume	measurement	0.533493	0
ENSG00000148572	NRBF2	EFO_0004703	Age when periods started (menarche)	measurement	0.512519	0
ENSG00000205639	MFSD2B	EFO_0004309	Platelet count	measurement	0.558097	0
ENSG00000005486	RHBDD2	EFO_0004584	Mean platelet (thrombocyte) volume	measurement	0.448977	0
ENSG00000141448	GATA6	HP_0001636	Tetralogy of Fallot	phenotype	0.706597	0
ENSG00000248333	CDK11B	EFO_0007986	Reticulocyte count	measurement	0.512551	0
ENSG00000100804	PSMB5	EFO_0005409	Trunk predicted mass	measurement	0.583853	1
ENSG00000107854	TNKS2	EFO_0004339	Standing height	measurement	0.529205	0
ENSG00000107779	BMPR1A	EFO_0004614	Apolipoprotein A levels	measurement	0.537503	0
ENSG00000134824	FADS2	EFO_0004627	IGF 1 (UKB data field 30770) (Gene-based burden)	measurement	0.512517	0
ENSG00000115525	ST3GAL5	EFO_0004587	Lymphocyte count	measurement	0.539329	0
ENSG00000168038	ULK4	EFO_0007824	Pattern 4 | hair/balding pattern	measurement	0.537516	0
ENSG00000108342	CSF3	EFO_0004587	Lymphocyte count	measurement	0.452716	0
ENSG00000196712	NF1	EFO_1000309			0.682442	0
ENSG00000119599	DCAF4	EFO_0004980	Appendicular lean mass	measurement	0.529184	0
ENSG00000148516	ZEB1	EFO_0004696	Serum levels of protein SHBG	measurement	0.549354	0
ENSG00000183150	GPR19	EFO_0009805	Whole body water mass	measurement	0.512536	0
ENSG00000169375	SIN3A	EFO_0000508	Family history of other specific disorders	genetic, familial or congenital disease	0.699096	0
ENSG00000187800	PEAR1	EFO_0007937	Serum levels of protein IRF6	measurement	0.623661	0
ENSG00000170049	KCNAB3	EFO_0010701	Mean reticulocyte volume (UKB data field 30260) (Gene-based burden)	measurement	0.537515	0
ENSG00000137265	IRF4	MONDO_0021440	Benign neoplasm of skin	cell proliferation disorder	0.498328	0
ENSG00000167904	TMEM68	EFO_0004587	Lymphocyte count	measurement	0.483308	0
ENSG00000152620	NADK2	EFO_0004995	Trunk fat-free mass	measurement	0.454691	0
ENSG00000100239	PPP6R2	EFO_0004980	Appendicular lean mass	measurement	0.557294	0
ENSG00000256525	POLG2	EFO_0004696	Serum levels of protein SHBG	measurement	0.449317	0
ENSG00000165424	ZCCHC24	EFO_0004541	Glycated haemoglobin HbA1c levels adjusted for BMI	measurement	0.520378	0
ENSG00000177599	ZNF491	EFO_0004308	Decreased white blood cell count	measurement	0.52215	0
ENSG00000107611	CUBN	EFO_0004611	Low density lipoprotein cholesterol levels	measurement	0.529211	0
ENSG00000116095	PLEKHA3	EFO_0011011	Sitting height	measurement	0.510713	0
ENSG00000237541	HLA-DQA2	EFO_0004713	FEV1 FVC ratio Z score (UKB data field 20258) (Gene-based burden)	measurement	0.475882	0
ENSG00000149016	TUT1	EFO_0009270	Heel bone mineral density (bmd) t-score, automated	measurement	0.560941	0
ENSG00000177697	CD151	EFO_0007800	Trunk fat percentage	measurement	0.545044	0
ENSG00000187045	TMPRSS6	EFO_0004348	Hematocrit	measurement	0.411142	0
ENSG00000234616	JRK	EFO_1000363	Malignant neoplasm of other urinary organs	cell proliferation disorder	0.61093	0
ENSG00000112499	SLC22A2	EFO_0006925	Lipoprotein A levels (UKB data field 30790) (Gene-based burden)	measurement	0.464926	0
ENSG00000185115	NSMCE3	EFO_0000508	Family history of other specific disorders	genetic, familial or congenital disease	0.670321	0
ENSG00000105327	BBC3	EFO_0007993	Lymphocyte percentage	measurement	0.512576	0
ENSG00000158373	H2BC5	EFO_0009589	Number of things worried about during worst period of anxiety	measurement	0.512522	0
ENSG00000025434	NR1H3	EFO_0004312	Forced vital capacity (fvc)	measurement	0.512522	0
ENSG00000134352	IL6ST	EFO_0007135	Adult onset Still's disease	musculoskeletal or connective tissue disease	0.57346	1
ENSG00000089693	MLF2	EFO_0004339	Standing height	measurement	0.525011	0
ENSG00000119242	CCDC92	EFO_0005093	Hip circumference	measurement	0.573488	0
ENSG00000161204	ABCF3	EFO_0004325	High blood pressure | vascular/heart problems diagnosed by doctor	measurement	0.54514	0
ENSG00000204304	PBX2	EFO_0007988	White blood cell count	measurement	0.44976	0
ENSG00000149016	TUT1	EFO_0004312	Forced vital capacity (fvc)	measurement	0.480399	0
ENSG00000110665	C11orf21	EFO_0007995	Basophil percentage of granulocytes	measurement	0.512534	0
ENSG00000140403	DNAJA4	EFO_0009188	Red blood cell (erythrocyte) distribution width	measurement	0.591461	0
ENSG00000196715	VKORC1L1	EFO_0005409	Trunk predicted mass	measurement	0.558244	0
ENSG00000108395	TRIM37	EFO_0000319	Circulatory disease nec	cardiovascular disease	0.529158	0
ENSG00000125618	PAX8	EFO_0004509	Hemoglobin [conditional]	measurement	0.487604	0
ENSG00000079459	FDFT1	EFO_0007803	Longest period of unenthusiasm / disinterest	measurement	0.512543	0
ENSG00000137343	ATAT1	HP_0000023	Inguinal hernia	phenotype	0.521138	0
ENSG00000064419	TNPO3	EFO_0005090	Basophill count	measurement	0.512552	0
ENSG00000174697	LEP	EFO_0005000	circulating leptin levels	measurement	0.547959	0
ENSG00000197696	NMB	EFO_0004736	Aspartate aminotransferase levels (UKB data field 30650) (Gene-based burden)	measurement	0.512527	0
ENSG00000124191	TOX2	EFO_0004528	Mean corpuscular haemoglobin concentration	measurement	0.529103	0
ENSG00000158373	H2BC5	EFO_0004995	Trunk fat-free mass	measurement	0.450108	0
ENSG00000155158	TTC39B	EFO_0009605	Diseases of pancreas	pancreas disease	0.512537	0
ENSG00000184524	CEND1	EFO_0010701	Mean reticulocyte volume (UKB data field 30260) (Gene-based burden)	measurement	0.512539	0
ENSG00000087191	PSMC5	EFO_0004570	Total bilirubin levels (UKB data field 30840) (Gene-based burden)	measurement	0.512524	1
ENSG00000128591	FLNC	Orphanet_171445			0.653847	0
ENSG00000144867	SRPRB	EFO_0007978	Red blood cell count	measurement	0.503186	0
ENSG00000140632	GLYR1	EFO_0000537	Hypertension	cardiovascular disease	0.610827	0
ENSG00000109686	SH3D19	EFO_0000508	Family history of other specific disorders	genetic, familial or congenital disease	0.69363	0
ENSG00000179163	FUCA1	HP_0000836	Hypothyroidism/myxoedema | non-cancer illness code, self-reported	Uncategorised	0.514276	0
ENSG00000133030	MPRIP	EFO_0007984	Platelet distribution width	measurement	0.529184	0
ENSG00000214078	CPNE1	EFO_0009805	Whole body water mass	measurement	0.468711	0
ENSG00000095261	PSMD5	EFO_0004584	Mean platelet (thrombocyte) volume	measurement	0.454605	0
ENSG00000166140	ZFYVE19	EFO_0007800	Trunk fat percentage	measurement	0.522178	0
ENSG00000123411	IKZF4	EFO_0004587	Lymphocyte count	measurement	0.529183	0
ENSG00000112759	SLC29A1	EFO_0004527	Mean corpuscular haemoglobin	measurement	0.48641	1
ENSG00000120071	KANSL1	EFO_0007993	Lymphocyte percentage	measurement	0.451494	0
ENSG00000111237	VPS29	EFO_0004338	Weight, manual entry	measurement	0.574177	0
ENSG00000112787	FBRSL1	EFO_0010701	Mean reticulocyte volume (UKB data field 30260) (Gene-based burden)	measurement	0.54505	0
ENSG00000115137	DNAJC27	EFO_0001073	Obesity	Uncategorised	0.555132	0
ENSG00000125971	DYNLRB1	EFO_0007986	Reticulocyte count	measurement	0.512552	0
ENSG00000080345	RIF1	EFO_0004527	Mean corpuscular haemoglobin	measurement	0.548001	0
ENSG00000186577	SMIM29	EFO_0010701	Mean reticulocyte volume (UKB data field 30260) (Gene-based burden)	measurement	0.512574	0
ENSG00000185651	UBE2L3	EFO_0004526	Mean corpuscular volume	measurement	0.450133	0
ENSG00000171680	PLEKHG5	EFO_0004526	Mean corpuscular volume	measurement	0.512527	0
ENSG00000130203	APOE	EFO_0004458	C reactive protein levels (UKB data field 30710) (Gene-based burden)	measurement	0.615381	0
ENSG00000143771	CNIH4	EFO_0000508	Family history of other specific disorders	genetic, familial or congenital disease	0.670779	0
ENSG00000150593	PDCD4	EFO_0007993	Lymphocyte percentage	measurement	0.545077	0
ENSG00000114127	XRN1	EFO_0004842	Eosinophill count	measurement	0.449911	0
ENSG00000204538	PSORS1C2	EFO_0000540	Other symptoms involving urinary system	immune system disease	0.452397	0
ENSG00000112062	MAPK14	EFO_0004339	Standing height	measurement	0.557982	0
ENSG00000172215	CXCR6	MONDO_0100096	SARS-CoV-2 infection	infectious disease	0.592228	0
ENSG00000163083	INHBB	EFO_0004838	Calcium levels (UKB data field 30680) (Gene-based burden)	measurement	0.512523	0
ENSG00000277258	PCGF2	EFO_0000508	Family history of other specific disorders	genetic, familial or congenital disease	0.669387	0
ENSG00000071859	FAM50A	EFO_0000508	Family history of other specific disorders	genetic, familial or congenital disease	0.67211	0
ENSG00000131914	LIN28A	EFO_0000508	Family history of other specific disorders	genetic, familial or congenital disease	0.670814	0
ENSG00000178226	PRSS36	EFO_0004305	Nucleated red blood cell count	measurement	0.449775	0
ENSG00000187626	ZKSCAN4	EFO_0000284	ICD10 N40: Benign prostatic hyperplasia (Gene-based burden)	cell proliferation disorder	0.524401	0
ENSG00000203760	CENPW	EFO_0004339	Standing height	measurement	0.450494	0
ENSG00000196576	PLXNB2	EFO_0007986	Reticulocyte count	measurement	0.468676	0
ENSG00000198265	HELZ	EFO_0007990	Neutrophill percentage	measurement	0.512571	0
ENSG00000114770	ABCC5	EFO_0004842	Eosinophill count	measurement	0.533572	0
ENSG00000173915	ATP5MK	EFO_0004526	Mean corpuscular volume	measurement	0.53882	0
ENSG00000125910	S1PR4	EFO_0004833	Neutrophill count	measurement	0.545038	1
ENSG00000198218	QRICH1	EFO_0004587	Lymphocyte count	measurement	0.522077	0
ENSG00000027001	MIPEP	MONDO_0013969			0.723727	0
ENSG00000143437	ARNT	EFO_0007988	White blood cell count	measurement	0.56539	0
ENSG00000253293	HOXA10	EFO_0009270	Heel bone mineral density (bmd) t-score, automated	measurement	0.520061	0
ENSG00000167395	ZNF646	EFO_0004535	Serum levels of protein ALB	measurement	0.512568	0
ENSG00000204390	HSPA1L	MONDO_0005301	ICD10 G35: Multiple sclerosis (Gene-based burden)	immune system disease	0.493594	0
ENSG00000174516	PELI3	EFO_0004574	Total cholesterol levels	measurement	0.529203	0
ENSG00000198740	ZNF652	MONDO_0002406	Chronic dermatitis due to solar radiation	integumentary system disease	0.576187	0
ENSG00000100368	CSF2RB	EFO_0009389	Sum eosinophil basophil counts	measurement	0.512541	1
ENSG00000188603	CLN3	EFO_0007988	White blood cell count	measurement	0.512531	0
ENSG00000119778	ATAD2B	EFO_0009598	Miserableness (UKB data field 1930) (Gene-based burden)	measurement	0.529184	0
ENSG00000204469	PRRC2A	EFO_0006336	Diastolic blood pressure, manual reading	measurement	0.4771	0
ENSG00000186074	CD300LF	EFO_0007989	Monocyte percentage	measurement	0.490981	0
ENSG00000213171	LINGO4	MONDO_0004979	Asthma	respiratory or thoracic disease	0.510332	0
ENSG00000185414	MRPL30	EFO_0004713	FEV1 FVC ratio Z score (UKB data field 20258) (Gene-based burden)	measurement	0.545065	0
ENSG00000107679	PLEKHA1	EFO_0009270	Heel bone mineral density (bmd) t-score, automated	measurement	0.512548	0
ENSG00000118369	USP35	EFO_0007993	Lymphocyte percentage	measurement	0.512569	0
ENSG00000109475	RPL34	EFO_0003924	Other | anaesthetics administered post delivery	phenotype	0.522188	1
ENSG00000112599	GUCA1B	EFO_0007989	Monocyte percentage	measurement	0.573052	0
ENSG00000132676	DAP3	EFO_0004631	Anxiety score x vitamin D PRS interaction	phenotype	0.450635	0
ENSG00000154803	FLCN	MONDO_0012574			0.694451	0
ENSG00000158062	UBXN11	EFO_0004339	Standing height	measurement	0.517851	0
ENSG00000070061	ELP1	EFO_0004541	Glycated haemoglobin HbA1c levels adjusted for BMI	measurement	0.449351	0
ENSG00000163684	RPP14	EFO_0004631	Anxiety score x vitamin D PRS interaction	phenotype	0.549354	0
ENSG00000167136	ENDOG	EFO_0004535	Serum levels of protein ALB	measurement	0.529194	0
ENSG00000173327	MAP3K11	EFO_0004325	High blood pressure | vascular/heart problems diagnosed by doctor	measurement	0.576041	0
ENSG00000086848	ALG9	EFO_0000508	Family history of other specific disorders	genetic, familial or congenital disease	0.667048	0
ENSG00000064490	RFXANK	EFO_0004587	Lymphocyte count	measurement	0.512537	0
ENSG00000121067	SPOP	EFO_0000508	Family history of other specific disorders	genetic, familial or congenital disease	0.606108	0
ENSG00000080709	KCNN2	HP_0002342	Moderate mental retardation	phenotype	0.694266	0
ENSG00000163508	EOMES	EFO_0007985	Platelet crit	measurement	0.523476	0
ENSG00000100147	CCDC134	EFO_0007800	Trunk fat percentage	measurement	0.558178	0
ENSG00000110090	CPT1A	EFO_0004314	Forced expiratory volume in 1-second (fev1)	measurement	0.480063	0
ENSG00000115946	PNO1	EFO_0007352	Noninfectious disorders of lymphatic channels	immune system disease	0.555122	0
ENSG00000031691	CENPQ	EFO_0004736	Aspartate aminotransferase levels (UKB data field 30650) (Gene-based burden)	measurement	0.51252	0
ENSG00000114107	CEP70	MONDO_0021661	Coronary atherosclerosis	cardiovascular disease	0.574119	0
ENSG00000204516	MICB	HP_0002024	Malabsorption/coeliac disease | non-cancer illness code, self-reported	gastrointestinal disease	0.416864	0
ENSG00000256294	ZNF225	EFO_0004611	Low density lipoprotein cholesterol levels	measurement	0.449591	0
ENSG00000158864	NDUFS2	MONDO_0005271	Allergic disease (Gene-based burden)	immune system disease	0.520061	1
ENSG00000135919	SERPINE2	EFO_0004980	Appendicular lean mass	measurement	0.514278	0
ENSG00000175895	PLEKHF2	EFO_0007984	Platelet distribution width	measurement	0.512536	0
ENSG00000137513	NARS2	EFO_0004696	Serum levels of protein SHBG	measurement	0.512518	0
ENSG00000178952	TUFM	EFO_0004339	Standing height	measurement	0.529158	0
ENSG00000086598	TMED2	EFO_0010972	Serum phosphate levels	measurement	0.558033	0
ENSG00000103549	RNF40	EFO_0008111	No | surgery/amputation of toe or leg	measurement	0.574156	0
ENSG00000163554	SPTA1	EFO_0004541	Glycated haemoglobin HbA1c levels adjusted for BMI	measurement	0.557819	0
ENSG00000204616	TRIM31	EFO_0007990	Neutrophill percentage	measurement	0.449577	0
ENSG00000079459	FDFT1	EFO_0004530	Triglyceride levels	measurement	0.512575	0
ENSG00000177947	CIMAP1A	EFO_0004305	Nucleated red blood cell count	measurement	0.529166	0
ENSG00000184009	ACTG1	EFO_0004532	Gamma glutamyltransferase levels (UKB data field 30730) (Gene-based burden)	measurement	0.558292	0
ENSG00000164091	WDR82	EFO_0004703	Age when periods started (menarche)	measurement	0.545171	0
ENSG00000175206	NPPA	MONDO_0001134	ICD10 I10: Essential (primary) hypertension (Gene-based burden)	cardiovascular disease	0.522071	0
ENSG00000103966	EHD4	EFO_0007987	DNA methylation-estimated granulocyte proportions	measurement	0.512546	0
ENSG00000124920	MYRF	EFO_0004465	Impaired fasting glucose	measurement	0.450564	0
ENSG00000184939	ZFP90	EFO_0009795	Urea levels (UKB data field 30670) (Gene-based burden)	measurement	0.52007	0
ENSG00000105397	TYK2	EFO_0004308	Decreased white blood cell count	measurement	0.529214	1
ENSG00000107854	TNKS2	EFO_0004531	Urate levels (UKB data field 30880) (Gene-based burden)	measurement	0.545121	0
ENSG00000184221	OLIG1	EFO_0007996	Eosinophil percentage of granulocytes	measurement	0.525694	0
ENSG00000176953	NFATC2IP	EFO_0004314	Forced expiratory volume in 1-second (fev1)	measurement	0.565372	0
ENSG00000168131	OR2B2	EFO_0009555	ICD10 N50: Other and unspecified disorders of male genital organs (Gene-based burden)	reproductive system or breast disease	0.49671	0
ENSG00000172661	WASHC2C	EFO_0004527	Mean corpuscular haemoglobin	measurement	0.537291	0
ENSG00000157734	SNX22	MONDO_0019019			0.67108	0
ENSG00000108262	GIT1	EFO_0007989	Monocyte percentage	measurement	0.512535	0
ENSG00000146574	CCZ1B	EFO_0004833	Neutrophill count	measurement	0.512521	0
ENSG00000183090	FREM3	EFO_0009253	Immature reticulocyte fraction	measurement	0.449923	0
ENSG00000144655	CSRNP1	EFO_0004308	Decreased white blood cell count	measurement	0.558049	0
ENSG00000241106	HLA-DOB	MONDO_0004880	Less frequent bowel movements when abdominal discomfort pain started - 504 Always (UKB data field 21030) (Gene-based burden)	gastrointestinal disease	0.52817	0
ENSG00000180447	GAS1	EFO_0004312	Forced vital capacity (fvc)	measurement	0.468682	0
ENSG00000204701	OR2J3	EFO_0004528	Mean corpuscular haemoglobin concentration	measurement	0.44844	0
ENSG00000205659	LIN52	EFO_0600004	Retinal nerve fibre layer (RNFL) thickness	measurement	0.584042	0
ENSG00000164924	YWHAZ	EFO_0010700	High light scatter reticulocyte percentage (UKB data field 30290) (Gene-based burden)	measurement	0.455001	0
ENSG00000182685	BRICD5	EFO_0004339	Standing height	measurement	0.512533	0
ENSG00000213380	COG8	EFO_0007828	Daytime nap	measurement	0.529169	0
ENSG00000100522	GNPNAT1	EFO_0006335	Systolic blood pressure, manual reading	measurement	0.52028	0
ENSG00000005486	RHBDD2	EFO_0007934	Creatinine (enzymatic) in urine	measurement	0.509979	0
ENSG00000050405	LIMA1	EFO_0009188	Red blood cell (erythrocyte) distribution width	measurement	0.533486	0
ENSG00000026297	RNASET2	EFO_0009795	Urea levels (UKB data field 30670) (Gene-based burden)	measurement	0.51253	0
ENSG00000153774	CFDP1	MONDO_0021661	Coronary atherosclerosis	cardiovascular disease	0.512567	0
ENSG00000157895	C12orf43	EFO_0004468	ICD10 R73: Elevated blood glucose level (Gene-based burden)	measurement	0.537509	0
ENSG00000142961	MOB3C	EFO_0004339	Standing height	measurement	0.560942	0
ENSG00000103528	SYT17	EFO_0007991	Eosinophill percentage	measurement	0.520043	0
ENSG00000162746	FCRLB	EFO_0004528	Mean corpuscular haemoglobin concentration	measurement	0.512534	0
ENSG00000071203	MS4A12	EFO_0007989	Monocyte percentage	measurement	0.529151	0
ENSG00000169203	NPIPB12	EFO_0004339	Standing height	measurement	0.520057	0
ENSG00000176022	B3GALT6	Orphanet_75496			0.663604	0
ENSG00000213918	DNASE1	EFO_0009388	Sum basophil neutrophil counts	measurement	0.537507	0
ENSG00000116903	EXOC8	EFO_0004305	Nucleated red blood cell count	measurement	0.512522	0
ENSG00000185129	PURA	MONDO_0014512			0.752516	0
ENSG00000130518	IQCN	EFO_0007010	Interpolated age of participant when cancer first diagnosed	measurement	0.512561	0
ENSG00000122986	HVCN1	EFO_0007996	Eosinophil percentage of granulocytes	measurement	0.498363	0
ENSG00000146834	MEPCE	EFO_0003784	Skin colour	phenotype	0.545113	0
ENSG00000205208	C4orf46	EFO_0010700	High light scatter reticulocyte percentage (UKB data field 30290) (Gene-based burden)	measurement	0.545147	0
ENSG00000116005	PCYOX1	EFO_0004305	Nucleated red blood cell count	measurement	0.479267	0
ENSG00000109323	MANBA	EFO_0007986	Reticulocyte count	measurement	0.52955	0
ENSG00000137338	PGBD1	EFO_0010700	High light scatter reticulocyte percentage (UKB data field 30290) (Gene-based burden)	measurement	0.446516	0
ENSG00000170624	SGCD	MONDO_0011028			0.703181	0
ENSG00000261272	MUC22	EFO_0000405	Anal and rectal conditions	Uncategorised	0.334014	0
ENSG00000156650	KAT6B	MONDO_0011365			0.694317	0
ENSG00000136161	RCBTB2	EFO_0000508	Family history of other specific disorders	genetic, familial or congenital disease	0.729123	0
ENSG00000175806	MSRA	EFO_0009390	Sum neutrophil eosinophil counts	measurement	0.545037	0
ENSG00000025770	NCAPH2	EFO_0004615	Serum levels of protein APOB	measurement	0.558194	0
ENSG00000101191	DIDO1	EFO_0004532	Gamma glutamyltransferase levels (UKB data field 30730) (Gene-based burden)	measurement	0.512527	0
ENSG00000128833	MYO5C	EFO_0004584	Mean platelet (thrombocyte) volume	measurement	0.529488	0
ENSG00000173915	ATP5MK	EFO_0005093	Hip circumference	measurement	0.498332	0
ENSG00000096696	DSP	Orphanet_300751			0.673069	0
ENSG00000118971	CCND2	EFO_0004838	Calcium levels (UKB data field 30680) (Gene-based burden)	measurement	0.512548	0
ENSG00000048544	MRPS10	EFO_0007996	Eosinophil percentage of granulocytes	measurement	0.565416	0
ENSG00000105726	ATP13A1	EFO_0007990	Neutrophill percentage	measurement	0.529179	0
ENSG00000022567	SLC45A4	EFO_0003940	Frequency of strenuous sports in last 4 weeks	biological process	0.520063	0
ENSG00000250067	YJEFN3	EFO_0004340	Body mass index (bmi)	measurement	0.481348	0
ENSG00000015520	NPC1L1	EFO_0000589	ICD10 E89: Postprocedural endocrine and metabolic complications and disorders, not elsewhere classified (Gene-based burden)	Uncategorised	0.50119	1
ENSG00000099308	MAST3	EFO_0004338	Weight, manual entry	measurement	0.522128	0
ENSG00000154319	FAM167A	EFO_0007988	White blood cell count	measurement	0.514092	0
ENSG00000171766	GATM	EFO_0007937	Serum levels of protein IRF6	measurement	0.573346	0
ENSG00000153107	ANAPC1	EFO_0004509	Hemoglobin [conditional]	measurement	0.558295	0
ENSG00000140497	SCAMP2	EFO_0004612	High-density lipoprotein 3 cholesterol levels	measurement	0.545047	0
ENSG00000182742	HOXB4	EFO_0004995	Trunk fat-free mass	measurement	0.537511	0
ENSG00000167394	ZNF668	EFO_0008354	Number of incorrect matches in round	measurement	0.542583	0
ENSG00000185294	SPPL2C	EFO_1000786	ICD10 M16: Osteoarthritis of hip (Gene-based burden)	musculoskeletal or connective tissue disease	0.395127	0
ENSG00000101216	GMEB2	EFO_0001663	Prostate cancer | illnesses of adopted father	cell proliferation disorder	0.510626	0
ENSG00000168237	GLYCTK	EFO_0007985	Platelet crit	measurement	0.512536	0
ENSG00000101670	LIPG	EFO_0004614	Apolipoprotein A levels	measurement	0.487457	0
ENSG00000135452	TSPAN31	MONDO_0045002	ICD10 M53: Other and unspecified dorsopathies, not elsewhere classified (Gene-based burden)	musculoskeletal or connective tissue disease	0.565373	0
ENSG00000180210	F2	EFO_1001395	Phlebitis and thrombophlebitis	cardiovascular disease	0.547968	1
ENSG00000105398	SULT2A1	EFO_0000405	Anal and rectal conditions	Uncategorised	0.490979	0
ENSG00000100325	ASCC2	EFO_0004612	High-density lipoprotein 3 cholesterol levels	measurement	0.545129	0
ENSG00000162613	FUBP1	EFO_0011011	Sitting height	measurement	0.522039	0
ENSG00000134686	PHC2	EFO_0004285	Albuminuria	phenotype	0.512526	0
ENSG00000157216	SSBP3	EFO_0000508	Family history of other specific disorders	genetic, familial or congenital disease	0.663436	0
ENSG00000172057	ORMDL3	EFO_0007993	Lymphocyte percentage	measurement	0.512518	0
ENSG00000163960	UBXN7	EFO_0004312	Forced vital capacity (fvc)	measurement	0.5451	0
ENSG00000125780	TGM3	EFO_0009259	Other non-epithelial cancer of skin	cell proliferation disorder	0.52205	0
ENSG00000112039	FANCE	EFO_0007988	White blood cell count	measurement	0.474785	0
ENSG00000162601	MYSM1	MONDO_0000159	ICD10 D61: Other aplastic anemias and other bone marrow failure syndromes (Gene-based burden)	musculoskeletal or connective tissue disease	0.713024	0
ENSG00000109667	SLC2A9	EFO_0004527	Mean corpuscular haemoglobin	measurement	0.565411	0
ENSG00000023191	RNH1	EFO_0004533	Alkaline phosphatase levels (UKB data field 30610) (Gene-based burden)	measurement	0.545185	0
ENSG00000177051	FBXO46	EFO_0004527	Mean corpuscular haemoglobin	measurement	0.512548	0
ENSG00000204397	CARD16	EFO_0004581	Serum levels of protein IL18	measurement	0.545136	0
ENSG00000077238	IL4R	EFO_0004842	Eosinophill count	measurement	0.539145	1
ENSG00000160886	LY6K	EFO_1000363	Malignant neoplasm of other urinary organs	cell proliferation disorder	0.5117	0
ENSG00000204520	MICA	EFO_0009190	Thyrotoxicosis with or without goiter	endocrine system disease	0.512811	0
ENSG00000112763	BTN2A1	EFO_0004705	Acquired hypothyroidism	endocrine system disease	0.257654	0
ENSG00000235173	HGH1	EFO_0007984	Platelet distribution width	measurement	0.513212	0
ENSG00000168575	SLC20A2	EFO_0007988	White blood cell count	measurement	0.512579	0
ENSG00000168092	PAFAH1B2	EFO_0004612	High-density lipoprotein 3 cholesterol levels	measurement	0.522026	0
ENSG00000172508	CARNS1	EFO_0004611	Low density lipoprotein cholesterol levels	measurement	0.512534	0
ENSG00000137337	MDC1	EFO_1000627	Other disorders of thyroid	endocrine system disease	0.498573	0
ENSG00000104313	EYA1	EFO_0000508	Family history of other specific disorders	genetic, familial or congenital disease	0.723687	0
ENSG00000167107	ACSF2	EFO_0004530	Triglyceride levels	measurement	0.549349	0
ENSG00000254093	PINX1	EFO_0004308	Decreased white blood cell count	measurement	0.512537	0
ENSG00000130203	APOE	EFO_0004683	Age-related macular degeneration (choroidal neovascularisation)	disease of visual system	0.491584	0
ENSG00000142599	RERE	MONDO_0005271	Allergic disease (Gene-based burden)	immune system disease	0.537503	0
ENSG00000213347	MXD3	EFO_0003884	Chronic renal failure [ckd]	urinary system disease	0.522085	0
ENSG00000160799	CCDC12	EFO_0009390	Sum neutrophil eosinophil counts	measurement	0.558117	0
ENSG00000121858	TNFSF10	EFO_0004908	Testosterone to estradiol ratio	measurement	0.491538	0
ENSG00000087502	ERGIC2	EFO_0004533	Alkaline phosphatase levels (UKB data field 30610) (Gene-based burden)	measurement	0.54508	0
ENSG00000100239	PPP6R2	EFO_0004611	Low density lipoprotein cholesterol levels	measurement	0.479112	0
ENSG00000165119	HNRNPK	EFO_0009818	Nap during day	Uncategorised	0.558015	0
ENSG00000178188	SH2B1	EFO_0009805	Whole body water mass	measurement	0.522164	0
ENSG00000177697	CD151	Orphanet_300333			0.696003	0
ENSG00000073111	MCM2	EFO_0001063	Hearing difficulty/problems: I am completely deaf (UKB data field 2247_99)	nervous system disease	0.670216	0
ENSG00000103485	QPRT	EFO_0004842	Eosinophill count	measurement	0.520069	0
ENSG00000108984	MAP2K6	EFO_0004980	Appendicular lean mass	measurement	0.5292	0
ENSG00000103479	RBL2	EFO_0010130	Accelerometer study data quality, good wear time (UKB data field 90015)	phenotype	0.512529	0
ENSG00000149084	HSD17B12	EFO_0004696	Serum levels of protein SHBG	measurement	0.529141	0
ENSG00000229183	PGA4	EFO_0004535	Serum levels of protein ALB	measurement	0.512521	0
ENSG00000157734	SNX22	EFO_0004584	Mean platelet (thrombocyte) volume	measurement	0.485872	0
ENSG00000165655	ZNF503	EFO_0009805	Whole body water mass	measurement	0.573602	0
ENSG00000140368	PSTPIP1	EFO_0004308	Decreased white blood cell count	measurement	0.520068	0
ENSG00000155980	KIF5A	EFO_0004614	Apolipoprotein A levels	measurement	0.512574	0
ENSG00000214688	C10orf105	EFO_0009188	Red blood cell (erythrocyte) distribution width	measurement	0.517268	0
ENSG00000102172	SMS	MONDO_0010664			0.706905	0
ENSG00000178175	ZNF366	EFO_0004614	Apolipoprotein A levels	measurement	0.512523	0
ENSG00000142494	SLC47A1	EFO_0007993	Lymphocyte percentage	measurement	0.479278	0
ENSG00000150347	ARID5B	HP_0000836	Hypothyroidism/myxoedema | non-cancer illness code, self-reported	Uncategorised	0.558121	0
ENSG00000172977	KAT5	EFO_0004325	High blood pressure | vascular/heart problems diagnosed by doctor	measurement	0.522026	0
ENSG00000141458	NPC1	EFO_0004611	Low density lipoprotein cholesterol levels	measurement	0.51433	0
ENSG00000103089	FA2H	Orphanet_171629			0.698733	0
ENSG00000134352	IL6ST	EFO_0005755	Rheumatism, unspecified and fibrositis	musculoskeletal or connective tissue disease	0.558081	1
ENSG00000105516	DBP	MONDO_0005147	Probable type 1 diabetes (Gene-based burden)	pancreas disease	0.52216	0
ENSG00000175164	ABO	EFO_0000319	Circulatory disease nec	cardiovascular disease	0.512558	0
ENSG00000088926	F11	MONDO_0004634	Venous complications and haemorrhoids in pregnancy	pregnancy or perinatal disease	0.520257	1
ENSG00000159788	RGS12	EFO_0004833	Neutrophill count	measurement	0.44985	0
ENSG00000198369	SPRED2	EFO_0004528	Mean corpuscular haemoglobin concentration	measurement	0.44987	0
ENSG00000121671	CRY2	EFO_0011011	Sitting height	measurement	0.522179	0
ENSG00000134574	DDB2	MONDO_0005041			0.514278	0
ENSG00000123444	KBTBD4	EFO_0009268	Illnesses of siblings - Alzheimers disease dementia (UKB data field 20111) (Gene-based burden)	measurement	0.514288	0
ENSG00000146592	CREB5	EFO_0007993	Lymphocyte percentage	measurement	0.545111	0
ENSG00000153179	RASSF3	EFO_0004584	Mean platelet (thrombocyte) volume	measurement	0.47853	0
ENSG00000176396	EID2	EFO_0007988	White blood cell count	measurement	0.51256	0
ENSG00000165688	PMPCA	MONDO_0008943			0.701199	0
ENSG00000180053	NKX2-6	EFO_0004584	Mean platelet (thrombocyte) volume	measurement	0.52917	0
ENSG00000180596	H2BC4	EFO_0005271	Sleep duration	measurement	0.558046	0
ENSG00000100600	LGMN	EFO_0004842	Eosinophill count	measurement	0.45092	0
ENSG00000144218	AFF3	EFO_0007777	Basal metabolic rate	measurement	0.511942	0
ENSG00000198270	TMEM116	MONDO_0004634	Venous complications and haemorrhoids in pregnancy	pregnancy or perinatal disease	0.512536	0
ENSG00000122203	KIAA1191	EFO_0009188	Red blood cell (erythrocyte) distribution width	measurement	0.533525	0
ENSG00000099998	GGT5	EFO_0007991	Eosinophill percentage	measurement	0.529202	0
ENSG00000129667	RHBDF2	EFO_0004587	Lymphocyte count	measurement	0.450915	0
ENSG00000165124	SVEP1	EFO_0004325	High blood pressure | vascular/heart problems diagnosed by doctor	measurement	0.520252	0
ENSG00000020577	SAMD4A	EFO_0004584	Mean platelet (thrombocyte) volume	measurement	0.512526	0
ENSG00000137413	TAF8	EFO_0010642			0.668522	0
ENSG00000139197	PEX5	Orphanet_79189			0.682888	0
ENSG00000177352	CCDC71	EFO_0009101	Age of primiparous women at birth of child	measurement	0.510663	0
ENSG00000130703	OSBPL2	EFO_0004587	Lymphocyte count	measurement	0.54508	0
ENSG00000135913	USP37	EFO_0009795	Urea levels (UKB data field 30670) (Gene-based burden)	measurement	0.512538	0
ENSG00000179921	GPBAR1	EFO_0004532	Gamma glutamyltransferase levels (UKB data field 30730) (Gene-based burden)	measurement	0.524908	0
ENSG00000204619	PPP1R11	EFO_0001060	Celiac disease	gastrointestinal disease	0.215042	0
ENSG00000081087	OSTM1	EFO_0006335	Systolic blood pressure, manual reading	measurement	0.545041	0
ENSG00000140950	MEAK7	EFO_0004308	Decreased white blood cell count	measurement	0.558026	0
ENSG00000125107	CNOT1	HP_0012758			0.69309	0
ENSG00000135926	TMBIM1	EFO_0007989	Monocyte percentage	measurement	0.558203	0
ENSG00000253649	PRSS51	HP_0000720	Mood swings	phenotype	0.522062	0
ENSG00000112337	SLC17A2	EFO_0004616	ICD10 M17: Osteoarthritis of knee (Gene-based burden)	musculoskeletal or connective tissue disease	0.52102	0
ENSG00000105968	H2AZ2	EFO_0004348	Hematocrit	measurement	0.512531	0
ENSG00000110107	PRPF19	EFO_0020062	Diacylglycerol(36:3)_[M+NH4]1+ levels	measurement	0.573873	0
ENSG00000169429	CXCL8	EFO_0009423	Serum levels of protein CXCL6	measurement	0.574662	0
ENSG00000204655	MOG	MONDO_0002279	Disorders of iron metabolism	Uncategorised	0.43818	0
ENSG00000133835	HSD17B4	MONDO_0009855			0.717233	0
ENSG00000198270	TMEM116	EFO_0010618	Pappalysin-1 levels	measurement	0.512531	0
ENSG00000258429	PDF	EFO_0007828	Daytime nap	measurement	0.51252	0
ENSG00000171161	ZNF672	EFO_0007985	Platelet crit	measurement	0.551083	0
ENSG00000123411	IKZF4	EFO_0009389	Sum eosinophil basophil counts	measurement	0.512527	0
ENSG00000163249	CCNYL1	EFO_0004533	Alkaline phosphatase levels (UKB data field 30610) (Gene-based burden)	measurement	0.531238	0
ENSG00000005379	TSPOAP1	EFO_0004527	Mean corpuscular haemoglobin	measurement	0.558152	0
ENSG00000176920	FUT2	EFO_0009608	ICD10 K31.9: Disease of stomach and duodenum, unspecified (Gene-based burden)	gastrointestinal disease	0.497556	0
ENSG00000179627	ZBTB42	EFO_0004612	High-density lipoprotein 3 cholesterol levels	measurement	0.452296	0
ENSG00000116198	CEP104	EFO_0007986	Reticulocyte count	measurement	0.450109	0
ENSG00000175564	UCP3	EFO_0004526	Mean corpuscular volume	measurement	0.522044	0
ENSG00000114316	USP4	EFO_0004778	Overall health rating	Uncategorised	0.54514	0
ENSG00000275126	H4C13	MONDO_0007915			0.522042	0
ENSG00000108788	MLX	EFO_0003767	Inflammatory bowel disease and other gastroenteritis and colitis	gastrointestinal disease	0.522151	0
ENSG00000099994	SUSD2	EFO_0004528	Mean corpuscular haemoglobin concentration	measurement	0.520041	0
ENSG00000214706	IFRD2	EFO_0007986	Reticulocyte count	measurement	0.589218	0
ENSG00000149679	CABLES2	MONDO_0002165	"Benign neoplasm of colon, rectum, anus and anal canal"	cell proliferation disorder	0.498384	0
ENSG00000104885	DOT1L	EFO_0004339	Standing height	measurement	0.512555	0
ENSG00000005381	MPO	EFO_0007997	Granulocyte percentage of myeloid white cells	measurement	0.335383	0
ENSG00000110871	COQ5	EFO_0010700	High light scatter reticulocyte percentage (UKB data field 30290) (Gene-based burden)	measurement	0.449667	0
ENSG00000134250	NOTCH2	EFO_0004305	Nucleated red blood cell count	measurement	0.557954	0
ENSG00000107249	GLIS3	EFO_0004527	Mean corpuscular haemoglobin	measurement	0.512531	0
ENSG00000188000	OR7D2	EFO_0007986	Reticulocyte count	measurement	0.527402	0
ENSG00000102871	TRADD	EFO_0004705	Acquired hypothyroidism	endocrine system disease	0.512516	0
ENSG00000153094	BCL2L11	MONDO_0004979	Asthma	respiratory or thoracic disease	0.509639	0
ENSG00000176209	SMIM19	EFO_0004541	Glycated haemoglobin HbA1c levels adjusted for BMI	measurement	0.506942	0
ENSG00000283199	C13orf46	EFO_0009188	Red blood cell (erythrocyte) distribution width	measurement	0.471225	0
ENSG00000177469	CAVIN1	MONDO_0004979	Asthma	respiratory or thoracic disease	0.545064	0
ENSG00000085644	ZNF213	EFO_0011011	Sitting height	measurement	0.558009	0
ENSG00000143412	ANXA9	EFO_0007814	3mm regularity index (left)	measurement	0.511366	0
ENSG00000179344	HLA-DQB1	EFO_1000783	Diabetic neuropathy/ulcers | non-cancer illness code, self-reported	nervous system disease	0.484516	0
ENSG00000107562	CXCL12	EFO_0005091	Monocyte count	measurement	0.415966	0
ENSG00000181027	FKRP	MONDO_0005147	Probable type 1 diabetes (Gene-based burden)	pancreas disease	0.450128	0
ENSG00000170004	CHD3	EFO_0004995	Trunk fat-free mass	measurement	0.574247	0
ENSG00000075234	TTC38	EFO_0004725	N6-methyllysine levels	measurement	0.51254	0
ENSG00000125520	SLC2A4RG	EFO_0004614	Apolipoprotein A levels	measurement	0.565417	0
ENSG00000173334	TRIB1	EFO_0007937	Serum levels of protein IRF6	measurement	0.510558	0
ENSG00000117394	SLC2A1	EFO_0005917	Generalized convulsive epilepsy	nervous system disease	0.691896	0
ENSG00000158113	LRRC43	EFO_0004995	Trunk fat-free mass	measurement	0.557696	0
ENSG00000140400	MAN2C1	EFO_0004584	Mean platelet (thrombocyte) volume	measurement	0.455638	0
ENSG00000124920	MYRF	EFO_0004617	Cystatin C levels (UKB data field 30720) (Gene-based burden)	measurement	0.512524	0
ENSG00000122543	OCM	EFO_0010972	Serum phosphate levels	measurement	0.520066	0
ENSG00000164778	EN2	EFO_0000508	Family history of other specific disorders	genetic, familial or congenital disease	0.664228	0
ENSG00000150907	FOXO1	EFO_0007990	Neutrophill percentage	measurement	0.481752	0
ENSG00000172803	SNX32	EFO_0004342	Waist circumference	measurement	0.574914	0
ENSG00000130283	GDF1	EFO_0000508	Family history of other specific disorders	genetic, familial or congenital disease	0.699454	0
ENSG00000178149	DALRD3	EFO_0004526	Mean corpuscular volume	measurement	0.4506	0
ENSG00000147459	DOCK5	EFO_0004587	Lymphocyte count	measurement	0.54505	0
ENSG00000134571	MYBPC3	EFO_0009388	Sum basophil neutrophil counts	measurement	0.512548	0
ENSG00000241399	CD302	EFO_0007993	Lymphocyte percentage	measurement	0.474111	0
ENSG00000213780	GTF2H4	EFO_0005856	Arthritis (nos) | non-cancer illness code, self-reported	musculoskeletal or connective tissue disease	0.401535	0
ENSG00000141027	NCOR1	EFO_0004617	Cystatin C levels (UKB data field 30720) (Gene-based burden)	measurement	0.529175	0
ENSG00000163156	SCNM1	EFO_0009259	Other non-epithelial cancer of skin	cell proliferation disorder	0.558046	0
ENSG00000196230	TUBB	MONDO_0005147	Probable type 1 diabetes (Gene-based burden)	pancreas disease	0.396023	1
ENSG00000108784	NAGLU	EFO_0004696	Serum levels of protein SHBG	measurement	0.484113	0
ENSG00000155393	HEATR3	EFO_0004309	Platelet count	measurement	0.482565	0
ENSG00000188938	FAM120AOS	EFO_0004698	Organic or persistent insomnia	nervous system disease	0.512566	0
ENSG00000176635	HORMAD2	EFO_1000897	Type 1 diabetes with ketoacidosis (PheCode 250.11)	pancreas disease	0.557979	0
ENSG00000112992	NNT	EFO_0004842	Eosinophill count	measurement	0.520064	0
ENSG00000103549	RNF40	EFO_0004325	High blood pressure | vascular/heart problems diagnosed by doctor	measurement	0.589666	0
ENSG00000221947	XKR9	EFO_0003923	Heel bone mineral density (bmd) t-score, automated (right)	measurement	0.512544	0
ENSG00000088356	PDRG1	EFO_0000508	Family history of other specific disorders	genetic, familial or congenital disease	0.682439	0
ENSG00000130595	TNNT3	MONDO_0001134	ICD10 I10: Essential (primary) hypertension (Gene-based burden)	cardiovascular disease	0.512543	0
ENSG00000167822	OR8J3	EFO_0004527	Mean corpuscular haemoglobin	measurement	0.449394	0
ENSG00000198373	WWP2	EFO_0000400	Diabetes mellitus	pancreas disease	0.600121	0
ENSG00000204316	MRPL38	EFO_0004541	Glycated haemoglobin HbA1c levels adjusted for BMI	measurement	0.545033	0
ENSG00000169241	SLC50A1	EFO_0010972	Serum phosphate levels	measurement	0.558104	0
ENSG00000114270	COL7A1	EFO_1000692			0.701189	0
ENSG00000178996	SNX18	EFO_0000508	Family history of other specific disorders	genetic, familial or congenital disease	0.69176	0
ENSG00000197249	SERPINA1	EFO_0004532	Gamma glutamyltransferase levels (UKB data field 30730) (Gene-based burden)	measurement	0.512535	0
ENSG00000180549	FUT7	EFO_0004575	Soluble E-selectin levels (adjusted for ABO rs2519093 genotypes)	measurement	0.557962	0
ENSG00000204301	NOTCH4	EFO_0000701	Degenerative skin conditions and other dermatoses	integumentary system disease	0.38884	0
ENSG00000076003	MCM6	EFO_0004330	Caffeine drink within last hour	biological process	0.520044	0
ENSG00000137310	TCF19	EFO_0005409	Trunk predicted mass	measurement	0.451388	0
ENSG00000101367	MAPRE1	EFO_0000508	Family history of other specific disorders	genetic, familial or congenital disease	0.670277	0
ENSG00000178741	COX5A	EFO_0004528	Mean corpuscular haemoglobin concentration	measurement	0.512544	0
ENSG00000100206	DMC1	EFO_0000508	Family history of other specific disorders	genetic, familial or congenital disease	0.677419	0
ENSG00000175164	ABO	EFO_0020102	Circulating plasma alpha-Klotho levels	measurement	0.477109	0
ENSG00000141252	VPS53	EFO_0004842	Eosinophill count	measurement	0.52916	0
ENSG00000164707	SLC13A4	EFO_0004309	Platelet count	measurement	0.529171	0
ENSG00000138311	ZNF365	EFO_0004309	Platelet count	measurement	0.52207	0
ENSG00000115602	IL1RL1	EFO_0004531	Urate levels (UKB data field 30880) (Gene-based burden)	measurement	0.512554	0
ENSG00000100242	SUN2	EFO_0000508	Family history of other specific disorders	genetic, familial or congenital disease	0.692655	0
ENSG00000111540	RAB5B	EFO_0007996	Eosinophil percentage of granulocytes	measurement	0.558316	0
ENSG00000100418	DESI1	EFO_0005090	Basophill count	measurement	0.537506	0
ENSG00000119599	DCAF4	EFO_0008354	Number of incorrect matches in round	measurement	0.512546	0
ENSG00000196296	ATP2A1	EFO_0004536	Serum levels of protein TBP	measurement	0.545089	0
ENSG00000122958	VPS26A	EFO_0009150	"Intrahepatic Cholestasis of Pregnancy (ICP) , incl. ICD-8"	gastrointestinal disease	0.511062	0
ENSG00000141293	SKAP1	EFO_0004339	Standing height	measurement	0.520034	0
ENSG00000140400	MAN2C1	EFO_0004308	Decreased white blood cell count	measurement	0.523518	0
ENSG00000185559	DLK1	EFO_0004340	Body mass index (bmi)	measurement	0.414838	0
ENSG00000128563	PRKRIP1	EFO_0000508	Family history of other specific disorders	genetic, familial or congenital disease	0.662429	0
ENSG00000011021	CLCN6	MONDO_0024664	Pregnancy hypertension	pregnancy or perinatal disease	0.512555	0
ENSG00000135535	CD164	EFO_0004528	Mean corpuscular haemoglobin concentration	measurement	0.510839	0
ENSG00000241106	HLA-DOB	MONDO_0001434	Other inflammatory spondylopathies	musculoskeletal or connective tissue disease	0.487459	0
ENSG00000117335	CD46	EFO_0008111	No | surgery/amputation of toe or leg	measurement	0.452457	0
ENSG00000124610	H1-1	EFO_0004541	Glycated haemoglobin HbA1c levels adjusted for BMI	measurement	0.449885	0
ENSG00000125703	ATG4C	MONDO_0021187	Hyperlipidemia	Uncategorised	0.551115	0
ENSG00000169592	INO80E	EFO_0005409	Trunk predicted mass	measurement	0.654564	0
ENSG00000196914	ARHGEF12	EFO_0004308	Decreased white blood cell count	measurement	0.449239	0
ENSG00000198380	GFPT1	EFO_0007984	Platelet distribution width	measurement	0.51254	0
ENSG00000009335	UBE3C	EFO_0009518	Complication of amputation stump (PheCode 874)	injury, poisoning or other complication	0.522091	0
ENSG00000153898	MCOLN2	EFO_0011011	Sitting height	measurement	0.510821	0
ENSG00000089280	FUS	EFO_0004536	Serum levels of protein TBP	measurement	0.558288	0
ENSG00000131771	PPP1R1B	EFO_0009795	Urea levels (UKB data field 30670) (Gene-based burden)	measurement	0.54513	0
ENSG00000166451	CENPN	EFO_0009795	Urea levels (UKB data field 30670) (Gene-based burden)	measurement	0.537515	0
ENSG00000196981	WDR5B	EFO_0004696	Serum levels of protein SHBG	measurement	0.512523	0
ENSG00000178188	SH2B1	EFO_0006941	Hand grip strength (right)	measurement	0.574514	0
ENSG00000118900	UBN1	EFO_0004325	High blood pressure | vascular/heart problems diagnosed by doctor	measurement	0.51255	0
ENSG00000135596	MICAL1	EFO_0004995	Trunk fat-free mass	measurement	0.449893	0
ENSG00000123444	KBTBD4	EFO_0004518	Creatinine levels (UKB data field 30700) (Gene-based burden)	measurement	0.512536	0
ENSG00000121988	ZRANB3	EFO_0000508	Family history of other specific disorders	genetic, familial or congenital disease	0.699383	0
ENSG00000172354	GNB2	EFO_0010700	High light scatter reticulocyte percentage (UKB data field 30290) (Gene-based burden)	measurement	0.514279	0
ENSG00000213186	TRIM59	EFO_0004612	High-density lipoprotein 3 cholesterol levels	measurement	0.523746	0
ENSG00000143387	CTSK	EFO_0001663	Prostate cancer | illnesses of adopted father	cell proliferation disorder	0.512538	0
ENSG00000121634	GJA8	Orphanet_1377			0.733499	0
ENSG00000110665	C11orf21	EFO_0004995	Trunk fat-free mass	measurement	0.584475	0
ENSG00000132286	TIMM10B	EFO_0000508	Family history of other specific disorders	genetic, familial or congenital disease	0.670226	0
ENSG00000134460	IL2RA	EFO_0004587	Lymphocyte count	measurement	0.346408	1
ENSG00000239857	GET4	EFO_0000508	Family history of other specific disorders	genetic, familial or congenital disease	0.680896	0
ENSG00000108387	SEPTIN4	EFO_0004337	Antonym | fi11	biological process	0.512533	0
ENSG00000205250	E2F4	EFO_0004705	Acquired hypothyroidism	endocrine system disease	0.529176	0
ENSG00000115216	NRBP1	EFO_0007992	Basophill percentage	measurement	0.524611	0
ENSG00000066084	DIP2B	EFO_0004312	Forced vital capacity (fvc)	measurement	0.51253	0
ENSG00000152359	POC5	EFO_0004980	Appendicular lean mass	measurement	0.512522	0
ENSG00000148158	SNX30	EFO_0007978	Red blood cell count	measurement	0.545121	0
ENSG00000070444	MNT	EFO_0004980	Appendicular lean mass	measurement	0.565418	0
ENSG00000096088	PGC	EFO_0004309	Platelet count	measurement	0.529181	0
ENSG00000109680	TBC1D19	EFO_0004838	Calcium levels (UKB data field 30680) (Gene-based burden)	measurement	0.512561	0
ENSG00000126215	XRCC3	EFO_0003768	Tobacco use disorder	nervous system disease	0.557974	0
ENSG00000179148	ALOXE3	MONDO_0017265			0.678375	0
ENSG00000022976	ZNF839	EFO_0010700	High light scatter reticulocyte percentage (UKB data field 30290) (Gene-based burden)	measurement	0.547043	0
ENSG00000175334	BANF1	EFO_0003924	Other | anaesthetics administered post delivery	phenotype	0.545164	0
ENSG00000101367	MAPRE1	EFO_0004532	Gamma glutamyltransferase levels (UKB data field 30730) (Gene-based burden)	measurement	0.558006	0
ENSG00000146360	GPR6	EFO_0000508	Family history of other specific disorders	genetic, familial or congenital disease	0.669844	0
ENSG00000132780	NASP	EFO_0004713	FEV1 FVC ratio Z score (UKB data field 20258) (Gene-based burden)	measurement	0.545097	0
ENSG00000159212	CLIC6	EFO_0004312	Forced vital capacity (fvc)	measurement	0.470566	0
ENSG00000197157	SND1	EFO_0008579	Risk taking	biological process	0.514281	0
ENSG00000157796	WDR19	EFO_0004526	Mean corpuscular volume	measurement	0.449103	0
ENSG00000161395	PGAP3	EFO_0007978	Red blood cell count	measurement	0.560816	0
ENSG00000182979	MTA1	EFO_0007985	Platelet crit	measurement	0.512556	0
ENSG00000213047	DENND1B	EFO_0000384	Regional enteritis	gastrointestinal disease	0.589606	0
ENSG00000115365	LANCL1	EFO_0004518	Creatinine levels (UKB data field 30700) (Gene-based burden)	measurement	0.545108	0
ENSG00000125746	EML2	EFO_0004458	C reactive protein levels (UKB data field 30710) (Gene-based burden)	measurement	0.449484	0
ENSG00000107372	ZFAND5	EFO_0003839	Retinal problem | non-cancer illness code, self-reported	disease of visual system	0.522195	0
ENSG00000112343	TRIM38	EFO_0004908	Testosterone to estradiol ratio	measurement	0.512539	0
ENSG00000101384	JAG1	MONDO_0060713			0.694575	0
ENSG00000182718	ANXA2	EFO_0009716	Relative age of first facial hair	measurement	0.512517	0
ENSG00000175826	CTDNEP1	EFO_0007990	Neutrophill percentage	measurement	0.512534	0
ENSG00000102858	MGRN1	EFO_0000508	Family history of other specific disorders	genetic, familial or congenital disease	0.69852	0
ENSG00000078043	PIAS2	EFO_0007912	Conscientiousness	measurement	0.575263	0
ENSG00000189410	SH2D5	EFO_0004348	Hematocrit	measurement	0.512724	0
ENSG00000179632	MAF1	EFO_0004584	Mean platelet (thrombocyte) volume	measurement	0.459776	0
ENSG00000130204	TOMM40	EFO_0010821	Percent liver fat	measurement	0.587048	0
ENSG00000242372	EIF6	EFO_0009507	Internal derangement of knee	injury, poisoning or other complication	0.605248	0
ENSG00000243509	TNFRSF6B	EFO_0004615	Serum levels of protein APOB	measurement	0.41823	0
ENSG00000168394	TAP1	EFO_1001055	Hypothyroidism/myxoedema | non-cancer illness code, self-reported	Uncategorised	0.48712	0
ENSG00000078403	MLLT10	EFO_0000537	Hypertension	cardiovascular disease	0.573493	0
ENSG00000203737	GPR52	EFO_0007800	Trunk fat percentage	measurement	0.510245	0
ENSG00000205423	CNEP1R1	EFO_0000384	Regional enteritis	gastrointestinal disease	0.522132	0
ENSG00000125457	MIF4GD	EFO_0007993	Lymphocyte percentage	measurement	0.512549	0
ENSG00000070718	AP3M2	EFO_0004570	Total bilirubin levels (UKB data field 30840) (Gene-based burden)	measurement	0.522034	0
ENSG00000227802	DNAJB3	EFO_0009534	Other biliary tract disease	gastrointestinal disease	0.521112	0
ENSG00000182481	KPNA2	EFO_0004735	Alanine aminotransferase levels (UKB data field 30620) (Gene-based burden)	measurement	0.512565	0
ENSG00000125944	HNRNPR	EFO_0004696	Serum levels of protein SHBG	measurement	0.520065	0
ENSG00000144182	LIPT1	EFO_0007986	Reticulocyte count	measurement	0.529199	0
ENSG00000178187	ZNF454	EFO_0000508	Family history of other specific disorders	genetic, familial or congenital disease	0.664461	0
ENSG00000143382	ADAMTSL4	EFO_0007814	3mm regularity index (left)	measurement	0.573361	0
ENSG00000161011	SQSTM1	EFO_0004736	Aspartate aminotransferase levels (UKB data field 30650) (Gene-based burden)	measurement	0.512578	0
ENSG00000196296	ATP2A1	EFO_0004312	Forced vital capacity (fvc)	measurement	0.544522	0
ENSG00000121879	PIK3CA	EFO_0004526	Mean corpuscular volume	measurement	0.558163	1
ENSG00000117308	GALE	EFO_0007978	Red blood cell count	measurement	0.545117	0
ENSG00000127666	TICAM1	EFO_0004193	Rodent ulcer | cancer code, self-reported	cell proliferation disorder	0.514093	0
ENSG00000168894	RNF181	EFO_0007988	White blood cell count	measurement	0.560674	0
ENSG00000179921	GPBAR1	EFO_0009390	Sum neutrophil eosinophil counts	measurement	0.512557	0
ENSG00000100196	KDELR3	EFO_0007985	Platelet crit	measurement	0.512525	0
ENSG00000008441	NFIX	MONDO_0013885			0.694129	0
ENSG00000069869	NEDD4	EFO_0004695	Intra-ocular pressure, goldmann-correlated (left)	measurement	0.510598	0
ENSG00000124523	SIRT5	EFO_0004587	Lymphocyte count	measurement	0.480379	0
ENSG00000243649	CFB	EFO_0000589	ICD10 E89: Postprocedural endocrine and metabolic complications and disorders, not elsewhere classified (Gene-based burden)	Uncategorised	0.239903	0
ENSG00000278637	H4C1	MONDO_0002279	Disorders of iron metabolism	Uncategorised	0.585721	0
ENSG00000188822	CNR2	EFO_0004528	Mean corpuscular haemoglobin concentration	measurement	0.449317	0
ENSG00000244509	APOBEC3C	EFO_0007988	White blood cell count	measurement	0.558069	0
ENSG00000054523	KIF1B	EFO_0004528	Mean corpuscular haemoglobin concentration	measurement	0.542685	0
ENSG00000112619	PRPH2	MONDO_0020382			0.694472	0
ENSG00000136689	IL1RN	EFO_0009390	Sum neutrophil eosinophil counts	measurement	0.468691	0
ENSG00000118655	DCLRE1B	EFO_0009760	Severe non-proliferative background diabetic retinopathy	disease of visual system	0.510835	0
ENSG00000150907	FOXO1	EFO_0010701	Mean reticulocyte volume (UKB data field 30260) (Gene-based burden)	measurement	0.512579	0
ENSG00000185803	SLC52A2	EFO_0009101	Age of primiparous women at birth of child	measurement	0.57387	0
ENSG00000054148	PHPT1	EFO_0005090	Basophill count	measurement	0.558239	0
ENSG00000149600	COMMD7	EFO_0007824	Pattern 4 | hair/balding pattern	measurement	0.545114	0
ENSG00000004399	PLXND1	EFO_0010596	Monocyte chemoattractant protein-1 levels	measurement	0.510557	0
ENSG00000205502	C2CD4B	EFO_0004467	Insulin levels (UKB data field 6177) (Gene-based burden)	measurement	0.512521	0
ENSG00000073282	TP63	EFO_0000508	Family history of other specific disorders	genetic, familial or congenital disease	0.644833	0
ENSG00000165186	PTCHD1	EFO_0000508	Family history of other specific disorders	genetic, familial or congenital disease	0.693891	0
ENSG00000130939	UBE4B	EFO_0004584	Mean platelet (thrombocyte) volume	measurement	0.522177	0
ENSG00000149485	FADS1	EFO_0004838	Calcium levels (UKB data field 30680) (Gene-based burden)	measurement	0.512516	0
ENSG00000136689	IL1RN	EFO_0007987	DNA methylation-estimated granulocyte proportions	measurement	0.468691	0
ENSG00000141524	TMC6	EFO_0010701	Mean reticulocyte volume (UKB data field 30260) (Gene-based burden)	measurement	0.450418	0
ENSG00000163029	SMC6	EFO_0004326	Pulse rate	measurement	0.511019	0
ENSG00000163848	ZNF148	EFO_0004535	Serum levels of protein ALB	measurement	0.545044	0
ENSG00000095752	IL11	EFO_0000508	Family history of other specific disorders	genetic, familial or congenital disease	0.706577	0
ENSG00000005108	THSD7A	EFO_0004247	Mood disorders	nervous system disease	0.555308	0
ENSG00000145919	BOD1	EFO_0000275	Atrial fibrillation | non-cancer illness code, self-reported	cardiovascular disease	0.573678	0
ENSG00000166441	RPL27A	EFO_0007986	Reticulocyte count	measurement	0.44678	1
ENSG00000170542	SERPINB9	EFO_0007984	Platelet distribution width	measurement	0.512519	0
ENSG00000112249	ASCC3	EFO_0004340	Body mass index (bmi)	measurement	0.545149	0
ENSG00000087077	TRIP6	EFO_0004574	Total cholesterol levels	measurement	0.512533	0
ENSG00000137700	SLC37A4	MONDO_0009288			0.696796	0
ENSG00000104901	DKKL1	EFO_0004584	Mean platelet (thrombocyte) volume	measurement	0.529154	0
ENSG00000022976	ZNF839	EFO_0004312	Forced vital capacity (fvc)	measurement	0.512538	0
ENSG00000105393	BABAM1	EFO_0004339	Standing height	measurement	0.545063	0
ENSG00000213402	PTPRCAP	EFO_0004614	Apolipoprotein A levels	measurement	0.512555	0
ENSG00000104885	DOT1L	EFO_0007978	Red blood cell count	measurement	0.512546	0
ENSG00000136270	TBRG4	EFO_0004587	Lymphocyte count	measurement	0.522038	0
ENSG00000110274	CEP164	MONDO_0017842			0.67745	0
ENSG00000198917	SPOUT1	EFO_0004535	Serum levels of protein ALB	measurement	0.537519	0
ENSG00000170382	LRRN2	MONDO_0002278	Benign neoplasm of colon	cell proliferation disorder	0.55803	0
ENSG00000197728	RPS26	EFO_0009389	Sum eosinophil basophil counts	measurement	0.537515	1
ENSG00000106105	GARS1	Orphanet_139536			0.694285	0
ENSG00000204301	NOTCH4	EFO_0009556	Disorders of mineral metabolism	Uncategorised	0.504158	0
ENSG00000114480	GBE1	MONDO_0009292			0.707226	0
ENSG00000140254	DUOXA1	HP_0001891	Iron deficiency anemia secondary to blood loss (chronic)	phenotype	0.521138	0
ENSG00000196975	ANXA4	EFO_0009188	Red blood cell (erythrocyte) distribution width	measurement	0.454766	0
ENSG00000147889	CDKN2A	MONDO_0018961			0.692177	0
ENSG00000123427	EEF1AKMT3	EFO_0004339	Standing height	measurement	0.512545	0
ENSG00000119396	RAB14	EFO_0004348	Hematocrit	measurement	0.47895	0
ENSG00000169359	SLC33A1	EFO_0004735	Alanine aminotransferase levels (UKB data field 30620) (Gene-based burden)	measurement	0.52914	0
ENSG00000086062	B4GALT1	EFO_0004612	High-density lipoprotein 3 cholesterol levels	measurement	0.485508	0
ENSG00000137673	MMP7	EFO_0010591	Matrix metalloproteinase-7 levels	measurement	0.659394	1
ENSG00000241404	EGFL8	EFO_1001055	Hypothyroidism/myxoedema | non-cancer illness code, self-reported	Uncategorised	0.50562	0
ENSG00000055917	PUM2	EFO_0004528	Mean corpuscular haemoglobin concentration	measurement	0.512561	0
ENSG00000166275	BORCS7	EFO_0004980	Appendicular lean mass	measurement	0.540668	0
ENSG00000124713	GNMT	EFO_0004518	Creatinine levels (UKB data field 30700) (Gene-based burden)	measurement	0.520889	0
ENSG00000148335	NTMT1	EFO_0000508	Family history of other specific disorders	genetic, familial or congenital disease	0.672414	0
ENSG00000124299	PEPD	EFO_0004736	Aspartate aminotransferase levels (UKB data field 30650) (Gene-based burden)	measurement	0.512577	0
ENSG00000143363	PRUNE1	EFO_0005091	Monocyte count	measurement	0.520043	0
ENSG00000171552	BCL2L1	EFO_0010700	High light scatter reticulocyte percentage (UKB data field 30290) (Gene-based burden)	measurement	0.512557	0
ENSG00000010671	BTK	Orphanet_631			0.723614	1
ENSG00000101188	NTSR1	EFO_0004704	Age at menopause (last menstrual period)	measurement	0.522075	0
ENSG00000009954	BAZ1B	EFO_0004535	Serum levels of protein ALB	measurement	0.508813	0
ENSG00000029725	RABEP1	EFO_0004833	Neutrophill count	measurement	0.512533	0
ENSG00000186350	RXRA	EFO_0004348	Hematocrit	measurement	0.545134	1
ENSG00000168918	INPP5D	EFO_0003956	Hayfever, allergic rhinitis or eczema | blood clot, dvt, bronchitis, emphysema, asthma, rhinitis, eczema, allergy diagnosed by doctor	respiratory or thoracic disease	0.558108	0
ENSG00000112462	OR12D3	EFO_0001379	Other endocrine disorders	endocrine system disease	0.521184	0
ENSG00000147576	ADHFE1	EFO_0005409	Trunk predicted mass	measurement	0.512564	0
ENSG00000175105	ZNF654	EFO_0007986	Reticulocyte count	measurement	0.450565	0
ENSG00000137474	MYO7A	MONDO_0010168			0.648837	0
ENSG00000026036	RTEL1-TNFRSF6B	EFO_0004309	Platelet count	measurement	0.512524	0
ENSG00000030066	NUP160	EFO_0004587	Lymphocyte count	measurement	0.545174	0
ENSG00000168056	LTBP3	EFO_0004514	Heel quantitative ultrasound index (qui), direct entry (right)	measurement	0.506923	0
ENSG00000018625	ATP1A2	MONDO_0100062			0.727281	1
ENSG00000148248	SURF4	EFO_0004980	Appendicular lean mass	measurement	0.512548	0
ENSG00000181026	AEN	EFO_0009718	Peak expiratory flow (pef)	measurement	0.632424	0
ENSG00000106034	CPED1	EFO_0007814	3mm regularity index (left)	measurement	0.448129	0
ENSG00000137449	CPEB2	EFO_0004535	Serum levels of protein ALB	measurement	0.52007	0
ENSG00000102977	ACD	EFO_0004348	Hematocrit	measurement	0.450411	0
ENSG00000185989	RASA3	EFO_0005091	Monocyte count	measurement	0.52006	0
ENSG00000185920	PTCH1	Orphanet_140162			0.711694	0
ENSG00000130222	GADD45G	EFO_0004995	Trunk fat-free mass	measurement	0.529178	0
ENSG00000185482	STAC3	EFO_0009718	Peak expiratory flow (pef)	measurement	0.522041	0
ENSG00000100196	KDELR3	EFO_0004799	Cholelithiasis with other cholecystitis	gastrointestinal disease	0.514283	0
ENSG00000143994	ABHD1	EFO_0000508	Family history of other specific disorders	genetic, familial or congenital disease	0.672414	0
ENSG00000108669	CYTH1	EFO_0004995	Trunk fat-free mass	measurement	0.65121	0
ENSG00000179912	R3HDM2	EFO_0004614	Apolipoprotein A levels	measurement	0.557988	0
ENSG00000108602	ALDH3A1	EFO_0009270	Heel bone mineral density (bmd) t-score, automated	measurement	0.512563	0
ENSG00000151327	FAM177A1	EFO_0003956	Hayfever, allergic rhinitis or eczema | blood clot, dvt, bronchitis, emphysema, asthma, rhinitis, eczema, allergy diagnosed by doctor	respiratory or thoracic disease	0.52219	0
ENSG00000026751	SLAMF7	EFO_0004532	Gamma glutamyltransferase levels (UKB data field 30730) (Gene-based burden)	measurement	0.520069	1
ENSG00000111142	METAP2	EFO_0007986	Reticulocyte count	measurement	0.450846	0
ENSG00000248098	BCKDHA	EFO_0004339	Standing height	measurement	0.448659	0
ENSG00000198551	ZNF627	EFO_0007937	Serum levels of protein IRF6	measurement	0.51088	0
ENSG00000111252	SH2B3	EFO_0000400	Diabetes mellitus	pancreas disease	0.606385	0
ENSG00000185650	ZFP36L1	EFO_0007988	White blood cell count	measurement	0.549349	0
ENSG00000101400	SNTA1	EFO_0004980	Appendicular lean mass	measurement	0.512573	0
ENSG00000256525	POLG2	EFO_0004535	Serum levels of protein ALB	measurement	0.512524	0
ENSG00000143921	ABCG8	HP_0001082	Cholecystitis | non-cancer illness code, self-reported	phenotype	0.559147	0
ENSG00000186470	BTN3A2	MONDO_0005147	Probable type 1 diabetes (Gene-based burden)	pancreas disease	0.417257	0
ENSG00000029725	RABEP1	EFO_0007984	Platelet distribution width	measurement	0.449399	0
ENSG00000183258	DDX41	EFO_0004314	Forced expiratory volume in 1-second (fev1)	measurement	0.522075	0
ENSG00000206052	DOK6	EFO_1000627	Other disorders of thyroid	endocrine system disease	0.5229	0
ENSG00000241852	C8orf58	EFO_0009552	Hemorrhoids	cardiovascular disease	0.520058	0
ENSG00000118689	FOXO3	EFO_0001663	Prostate cancer | illnesses of adopted father	cell proliferation disorder	0.558015	0
ENSG00000205238	SPDYE2	EFO_0009518	Complication of amputation stump (PheCode 874)	injury, poisoning or other complication	0.545139	0
ENSG00000010810	FYN	EFO_0004695	Intra-ocular pressure, goldmann-correlated (left)	measurement	0.575673	1
ENSG00000176915	ANKLE2	EFO_0005093	Hip circumference	measurement	0.558163	0
ENSG00000023191	RNH1	EFO_0004458	C reactive protein levels (UKB data field 30710) (Gene-based burden)	measurement	0.512545	0
ENSG00000162882	HAAO	EFO_0000508	Family history of other specific disorders	genetic, familial or congenital disease	0.663701	0
ENSG00000108219	TSPAN14	EFO_0008354	Number of incorrect matches in round	measurement	0.512554	0
ENSG00000137269	LRRC1	EFO_0004514	Heel quantitative ultrasound index (qui), direct entry (right)	measurement	0.576225	0
ENSG00000182934	SRPRA	EFO_0007996	Eosinophil percentage of granulocytes	measurement	0.565414	0
ENSG00000257594	GALNT4	EFO_0000508	Family history of other specific disorders	genetic, familial or congenital disease	0.670504	0
ENSG00000204616	TRIM31	EFO_0007991	Eosinophill percentage	measurement	0.395904	0
ENSG00000092068	SLC7A8	EFO_0007990	Neutrophill percentage	measurement	0.520043	0
ENSG00000138092	CENPO	EFO_0000384	Regional enteritis	gastrointestinal disease	0.558296	0
ENSG00000177202	SPACA4	EFO_0004611	Low density lipoprotein cholesterol levels	measurement	0.449485	0
ENSG00000243943	ZNF512	EFO_0020058	Diacylglycerol(34:0)_[M+H-H2O]1+ levels	measurement	0.574019	0
ENSG00000123643	SLC36A1	EFO_0009188	Red blood cell (erythrocyte) distribution width	measurement	0.512521	0
ENSG00000166507	NDST2	EFO_0000508	Family history of other specific disorders	genetic, familial or congenital disease	0.693231	0
ENSG00000166532	RIMKLB	EFO_0011011	Sitting height	measurement	0.522032	0
ENSG00000130821	SLC6A8	EFO_0000508	Family history of other specific disorders	genetic, familial or congenital disease	0.762006	0
ENSG00000173540	GMPPB	EFO_0003948	Gerd	gastrointestinal disease	0.558158	0
ENSG00000151702	FLI1	EFO_0005091	Monocyte count	measurement	0.558003	0
ENSG00000149527	PLCH2	EFO_0004309	Platelet count	measurement	0.558168	0
ENSG00000203760	CENPW	EFO_0004337	Antonym | fi11	biological process	0.532143	0
ENSG00000204305	AGER	EFO_0000319	Circulatory disease nec	cardiovascular disease	0.494305	0
ENSG00000116151	MORN1	EFO_0004528	Mean corpuscular haemoglobin concentration	measurement	0.520056	0
ENSG00000150977	RILPL2	EFO_0004308	Decreased white blood cell count	measurement	0.512549	0
ENSG00000185090	MANEAL	EFO_0004705	Acquired hypothyroidism	endocrine system disease	0.512521	0
ENSG00000100030	MAPK1	EFO_0004509	Hemoglobin [conditional]	measurement	0.512567	0
ENSG00000100823	APEX1	EFO_0004704	Age at menopause (last menstrual period)	measurement	0.60525	0
ENSG00000119729	RHOQ	EFO_0000508	Family history of other specific disorders	genetic, familial or congenital disease	0.694276	0
ENSG00000146648	EGFR	EFO_0000571	Lung adenocarcinoma	cell proliferation disorder	0.725395	1
ENSG00000135211	TMEM60	EFO_0011011	Sitting height	measurement	0.480876	0
ENSG00000105656	ELL	EFO_0005409	Trunk predicted mass	measurement	0.512542	0
ENSG00000160224	AIRE	MONDO_0009411			0.718152	0
ENSG00000204564	C6orf136	MONDO_0005147	Probable type 1 diabetes (Gene-based burden)	pancreas disease	0.438112	0
ENSG00000136830	NIBAN2	EFO_0007989	Monocyte percentage	measurement	0.475167	0
ENSG00000143774	GUK1	EFO_0004995	Trunk fat-free mass	measurement	0.545052	0
ENSG00000112851	ERBIN	EFO_0000508	Family history of other specific disorders	genetic, familial or congenital disease	0.694792	0
ENSG00000116668	SWT1	EFO_0000508	Family history of other specific disorders	genetic, familial or congenital disease	0.699142	0
ENSG00000235106	BRD3OS	EFO_0004612	High-density lipoprotein 3 cholesterol levels	measurement	0.520044	0
ENSG00000158792	SPATA2L	EFO_0000319	Circulatory disease nec	cardiovascular disease	0.529201	0
ENSG00000167553	TUBA1C	EFO_0008111	No | surgery/amputation of toe or leg	measurement	0.55825	1
ENSG00000072274	TFRC	EFO_0007985	Platelet crit	measurement	0.695125	0
ENSG00000128891	CCDC32	EFO_0004527	Mean corpuscular haemoglobin	measurement	0.512551	0
ENSG00000167491	GATAD2A	EFO_0004509	Hemoglobin [conditional]	measurement	0.512548	0
ENSG00000081189	MEF2C	EFO_0007990	Neutrophill percentage	measurement	0.573523	0
ENSG00000137806	NDUFAF1	EFO_0004980	Appendicular lean mass	measurement	0.512539	1
ENSG00000168264	IRF2BP2	EFO_0000508	Family history of other specific disorders	genetic, familial or congenital disease	0.697986	0
ENSG00000120733	KDM3B	EFO_0004533	Alkaline phosphatase levels (UKB data field 30610) (Gene-based burden)	measurement	0.545191	0
ENSG00000153310	CYRIB	EFO_0004995	Trunk fat-free mass	measurement	0.558371	0
ENSG00000139998	RAB15	EFO_0005271	Sleep duration	measurement	0.525029	0
ENSG00000197888	UGT2B17	EFO_0004532	Gamma glutamyltransferase levels (UKB data field 30730) (Gene-based burden)	measurement	0.512524	0
ENSG00000105829	BET1	EFO_0000508	Family history of other specific disorders	genetic, familial or congenital disease	0.682521	0
ENSG00000136536	MARCHF7	EFO_0004736	Aspartate aminotransferase levels (UKB data field 30650) (Gene-based burden)	measurement	0.512551	0
ENSG00000167711	SERPINF2	EFO_0004574	Total cholesterol levels	measurement	0.503841	0
ENSG00000204583	LRCOL1	EFO_0004526	Mean corpuscular volume	measurement	0.478602	0
ENSG00000225190	PLEKHM1	EFO_0008111	No | surgery/amputation of toe or leg	measurement	0.51255	0
ENSG00000163818	LZTFL1	EFO_0004528	Mean corpuscular haemoglobin concentration	measurement	0.512546	0
ENSG00000183386	FHL3	MONDO_0005041			0.52206	0
ENSG00000081148	IMPG2	MONDO_0011979			0.694318	0
ENSG00000073008	PVR	EFO_0004528	Mean corpuscular haemoglobin concentration	measurement	0.520074	0
ENSG00000039523	RIPOR1	EFO_0004348	Hematocrit	measurement	0.449955	0
ENSG00000064393	HIPK2	EFO_0006336	Diastolic blood pressure, manual reading	measurement	0.512572	0
ENSG00000106780	MEGF9	EFO_0008111	No | surgery/amputation of toe or leg	measurement	0.573105	0
ENSG00000027847	B4GALT7	EFO_0004348	Hematocrit	measurement	0.520039	0
ENSG00000146039	SLC17A4	EFO_0009188	Red blood cell (erythrocyte) distribution width	measurement	0.450127	0
ENSG00000073712	FERMT2	EFO_0007355	Cancer of other male genital organs (PheCode 187)	cell proliferation disorder	0.52441	0
ENSG00000137310	TCF19	EFO_0011011	Sitting height	measurement	0.451504	0
ENSG00000112337	SLC17A2	EFO_0007984	Platelet distribution width	measurement	0.449575	0
ENSG00000088298	EDEM2	EFO_0003923	Heel bone mineral density (bmd) t-score, automated (right)	measurement	0.450624	0
ENSG00000137073	UBAP2	MONDO_0005148	Type 2 diabetes	pancreas disease	0.452093	0
ENSG00000143416	SELENBP1	MONDO_0002898	Secondary malignant neoplasm of skin	cell proliferation disorder	0.522157	0
ENSG00000165891	E2F7	EFO_0004980	Appendicular lean mass	measurement	0.512524	0
ENSG00000144736	SHQ1	MONDO_0004892	For just reading/near work as you are getting older (called 'presbyopia') | reason for glasses/contact lenses	disease of visual system	0.511327	0
ENSG00000188822	CNR2	EFO_0007978	Red blood cell count	measurement	0.512524	0
ENSG00000003756	RBM5	EFO_0005409	Trunk predicted mass	measurement	0.498796	0
ENSG00000204120	GIGYF2	EFO_0004617	Cystatin C levels (UKB data field 30720) (Gene-based burden)	measurement	0.512521	0
ENSG00000174173	TRMT10C	EFO_0004627	IGF 1 (UKB data field 30770) (Gene-based burden)	measurement	0.545187	0
ENSG00000184232	OAF	EFO_0009795	Urea levels (UKB data field 30670) (Gene-based burden)	measurement	0.490985	0
ENSG00000197283	SYNGAP1	EFO_0000508	Family history of other specific disorders	genetic, familial or congenital disease	0.692176	0
ENSG00000176153	GPX2	EFO_0004309	Platelet count	measurement	0.512522	0
ENSG00000184350	MRGPRE	MONDO_0005277	ICD10 G43: Migraine (Gene-based burden)	cardiovascular disease	0.480876	0
ENSG00000131748	STARD3	EFO_0004627	IGF 1 (UKB data field 30770) (Gene-based burden)	measurement	0.54506	0
ENSG00000144476	ACKR3	EFO_0000508	Family history of other specific disorders	genetic, familial or congenital disease	0.671649	0
ENSG00000196118	CFAP119	EFO_0004833	Neutrophill count	measurement	0.479989	0
ENSG00000168918	INPP5D	EFO_0004541	Glycated haemoglobin HbA1c levels adjusted for BMI	measurement	0.524945	0
ENSG00000243649	CFB	EFO_0004833	Neutrophill count	measurement	0.394229	0
ENSG00000065613	SLK	EFO_0004527	Mean corpuscular haemoglobin	measurement	0.512543	0
ENSG00000142867	BCL10	EFO_0700042			0.694222	0
ENSG00000143412	ANXA9	EFO_0004532	Gamma glutamyltransferase levels (UKB data field 30730) (Gene-based burden)	measurement	0.516441	0
ENSG00000283787	PRR33	GO_0042493	Salicylates causing adverse effects in therapeutic use (PheCode 965.3)	injury, poisoning or other complication	0.565396	0
ENSG00000149091	DGKZ	EFO_0003923	Heel bone mineral density (bmd) t-score, automated (right)	measurement	0.573228	0
ENSG00000178209	PLEC	MONDO_0009183			0.692511	0
ENSG00000168158	OR2C1	EFO_0000508	Family history of other specific disorders	genetic, familial or congenital disease	0.670983	0
ENSG00000105229	PIAS4	EFO_0009270	Heel bone mineral density (bmd) t-score, automated	measurement	0.454611	0
ENSG00000104613	INTS10	EFO_0007630	Phosphatidylglycerol(37:3)_[M-H]1- levels	measurement	0.648474	0
ENSG00000117335	CD46	EFO_0009805	Whole body water mass	measurement	0.522108	0
ENSG00000143457	GOLPH3L	EFO_0004527	Mean corpuscular haemoglobin	measurement	0.57382	0
ENSG00000204859	ZBTB48	EFO_0010701	Mean reticulocyte volume (UKB data field 30260) (Gene-based burden)	measurement	0.573289	0
ENSG00000140463	BBS4	MONDO_0019200			0.694027	0
ENSG00000143869	GDF7	EFO_0000508	Family history of other specific disorders	genetic, familial or congenital disease	0.67748	0
ENSG00000157111	TMEM171	EFO_0007986	Reticulocyte count	measurement	0.512518	0
ENSG00000120093	HOXB3	EFO_0010917	Kidney injury molecule 1 levels	measurement	0.558149	0
ENSG00000231852	CYP21A2	EFO_0000699	Sicca syndrome	disease of visual system	0.490089	0
ENSG00000075303	SLC25A40	EFO_0004308	Decreased white blood cell count	measurement	0.473044	0
ENSG00000112367	FIG4	EFO_0004612	High-density lipoprotein 3 cholesterol levels	measurement	0.54515	0
ENSG00000008838	MED24	EFO_0009388	Sum basophil neutrophil counts	measurement	0.49838	0
ENSG00000105963	ADAP1	EFO_0004612	High-density lipoprotein 3 cholesterol levels	measurement	0.512563	0
ENSG00000138039	LHCGR	MONDO_0009384			0.694041	1
ENSG00000164068	RNF123	EFO_0004340	Body mass index (bmi)	measurement	0.558359	0
ENSG00000143569	UBAP2L	EFO_0009749	Age first had sexual intercourse	measurement	0.512534	0
ENSG00000159692	CTBP1	EFO_0004514	Heel quantitative ultrasound index (qui), direct entry (right)	measurement	0.586356	0
ENSG00000164182	NDUFAF2	MONDO_0009723			0.749957	1
ENSG00000140319	SRP14	EFO_0004713	FEV1 FVC ratio Z score (UKB data field 20258) (Gene-based burden)	measurement	0.514094	0
ENSG00000013016	EHD3	EFO_0007984	Platelet distribution width	measurement	0.558226	0
ENSG00000159199	ATP5MC1	EFO_0004842	Eosinophill count	measurement	0.512529	0
ENSG00000100304	TTLL12	EFO_0007989	Monocyte percentage	measurement	0.479612	0
ENSG00000065060	BLTP3A	EFO_0001645	Heart disease | illnesses of adopted siblings	cardiovascular disease	0.482958	0
ENSG00000101751	POLI	EFO_0004526	Mean corpuscular volume	measurement	0.524639	0
ENSG00000140575	IQGAP1	EFO_0007988	White blood cell count	measurement	0.537512	0
ENSG00000173457	PPP1R14B	EFO_0004531	Urate levels (UKB data field 30880) (Gene-based burden)	measurement	0.573106	0
ENSG00000136104	RNASEH2B	EFO_0010701	Mean reticulocyte volume (UKB data field 30260) (Gene-based burden)	measurement	0.529165	0
ENSG00000108349	CASC3	EFO_0005409	Trunk predicted mass	measurement	0.573495	0
ENSG00000011422	PLAUR	EFO_0010800	Tumor necrosis factor ligand superfamily member 10 levels	measurement	0.510797	0
ENSG00000051825	MPHOSPH9	EFO_0009270	Heel bone mineral density (bmd) t-score, automated	measurement	0.512541	0
ENSG00000077092	RARB	MONDO_0016073			0.73005	1
ENSG00000084090	STARD7	EFO_0004541	Glycated haemoglobin HbA1c levels adjusted for BMI	measurement	0.531783	0
ENSG00000170128	GPR25	EFO_0000729	Ulcerative colitis	gastrointestinal disease	0.435437	0
ENSG00000130598	TNNI2	EFO_0007988	White blood cell count	measurement	0.529185	0
ENSG00000107872	FBXL15	EFO_0001663	Prostate cancer | illnesses of adopted father	cell proliferation disorder	0.573756	0
ENSG00000123080	CDKN2C	EFO_0004312	Forced vital capacity (fvc)	measurement	0.450106	0
ENSG00000179846	NKPD1	MONDO_0021187	Hyperlipidemia	Uncategorised	0.57552	0
ENSG00000106070	GRB10	EFO_0004531	Urate levels (UKB data field 30880) (Gene-based burden)	measurement	0.512537	0
ENSG00000108788	MLX	EFO_0007788	Waist-to-hip ratio adjusted for body mass index	measurement	0.558193	0
ENSG00000183160	TMEM119	EFO_0009270	Heel bone mineral density (bmd) t-score, automated	measurement	0.45211	0
ENSG00000122483	CCDC18	EFO_0004842	Eosinophill count	measurement	0.537972	0
ENSG00000231389	HLA-DPA1	EFO_0009273	Epstein-Barr virus ZEBRA antibody levels	measurement	0.396121	0
ENSG00000057019	DCBLD2	EFO_0004575	Soluble E-selectin levels (adjusted for ABO rs2519093 genotypes)	measurement	0.565407	0
ENSG00000171163	ZNF692	EFO_0007978	Red blood cell count	measurement	0.512549	0
ENSG00000125910	S1PR4	EFO_0007990	Neutrophill percentage	measurement	0.520072	1
ENSG00000213079	SCAF8	EFO_0004584	Mean platelet (thrombocyte) volume	measurement	0.472084	0
ENSG00000102125	TAFAZZIN	EFO_0000318	Other cardiomyopathy	cardiovascular disease	0.662873	0
ENSG00000161202	DVL3	EFO_0004587	Lymphocyte count	measurement	0.512548	0
ENSG00000164953	TMEM67	MONDO_0011202			0.678187	0
ENSG00000163154	TNFAIP8L2	EFO_0009749	Age first had sexual intercourse	measurement	0.537514	0
ENSG00000128039	SRD5A3	EFO_0005409	Trunk predicted mass	measurement	0.55816	1
ENSG00000141030	COPS3	EFO_0007777	Basal metabolic rate	measurement	0.557807	0
ENSG00000162585	FAAP20	EFO_0004518	Creatinine levels (UKB data field 30700) (Gene-based burden)	measurement	0.529203	0
ENSG00000183508	TENT5C	EFO_0004528	Mean corpuscular haemoglobin concentration	measurement	0.530493	0
ENSG00000138592	USP8	EFO_0004980	Appendicular lean mass	measurement	0.565406	0
ENSG00000139697	SBNO1	EFO_0004616	ICD10 M17: Osteoarthritis of knee (Gene-based burden)	musculoskeletal or connective tissue disease	0.587401	0
ENSG00000124782	RREB1	MONDO_0005148	Type 2 diabetes	pancreas disease	0.613248	0
ENSG00000173599	PC	EFO_1001142			0.707906	0
ENSG00000158793	NIT1	EFO_0004526	Mean corpuscular volume	measurement	0.51253	0
ENSG00000165588	OTX2	EFO_0700119			0.678053	0
ENSG00000176390	CRLF3	EFO_0004312	Forced vital capacity (fvc)	measurement	0.478978	0
ENSG00000140285	FGF7	EFO_0003784	Skin colour	phenotype	0.481827	0
ENSG00000250479	CHCHD10	EFO_0004627	IGF 1 (UKB data field 30770) (Gene-based burden)	measurement	0.551138	0
ENSG00000101204	CHRNA4	EFO_0003768	Tobacco use disorder	nervous system disease	0.800231	1
ENSG00000105355	PLIN3	EFO_0007989	Monocyte percentage	measurement	0.587545	0
ENSG00000197757	HOXC6	EFO_0004627	IGF 1 (UKB data field 30770) (Gene-based burden)	measurement	0.525103	0
ENSG00000114054	PCCB	EFO_0004833	Neutrophill count	measurement	0.545079	0
ENSG00000184210	DGAT2L6	EFO_0000508	Family history of other specific disorders	genetic, familial or congenital disease	0.674298	0
ENSG00000055483	USP36	EFO_0004980	Appendicular lean mass	measurement	0.512521	0
ENSG00000178802	MPI	EFO_0007010	Interpolated age of participant when cancer first diagnosed	measurement	0.52203	0
ENSG00000122515	ZMIZ2	EFO_0007878	Average weekly intake of other alcoholic drinks	measurement	0.512537	0
ENSG00000213658	LAT	EFO_0005093	Hip circumference	measurement	0.451607	0
ENSG00000183530	PRR14L	EFO_0005409	Trunk predicted mass	measurement	0.522172	0
ENSG00000071051	NCK2	EFO_0007991	Eosinophill percentage	measurement	0.545096	0
ENSG00000130713	EXOSC2	EFO_0007988	White blood cell count	measurement	0.531864	0
ENSG00000224916	APOC4-APOC2	EFO_0004614	Apolipoprotein A levels	measurement	0.558212	0
ENSG00000213699	SLC35F6	EFO_0004308	Decreased white blood cell count	measurement	0.537506	0
ENSG00000133818	RRAS2	EFO_0004995	Trunk fat-free mass	measurement	0.512533	0
ENSG00000165312	OTUD1	EFO_0004528	Mean corpuscular haemoglobin concentration	measurement	0.483513	0
ENSG00000124568	SLC17A1	EFO_0004527	Mean corpuscular haemoglobin	measurement	0.450086	0
ENSG00000145777	TSLP	EFO_0007994	Neutrophil percentage of granulocytes	measurement	0.512541	1
ENSG00000145012	LPP	EFO_0009259	Other non-epithelial cancer of skin	cell proliferation disorder	0.572996	0
ENSG00000137265	IRF4	EFO_0004536	Serum levels of protein TBP	measurement	0.520045	0
ENSG00000175352	NRIP3	EFO_0007986	Reticulocyte count	measurement	0.448677	0
ENSG00000185591	SP1	EFO_0004533	Alkaline phosphatase levels (UKB data field 30610) (Gene-based burden)	measurement	0.545116	0
ENSG00000090376	IRAK3	EFO_0004833	Neutrophill count	measurement	0.545084	0
ENSG00000198182	ZNF607	EFO_0000537	Hypertension	cardiovascular disease	0.529195	0
ENSG00000112116	IL17F	EFO_0000508	Family history of other specific disorders	genetic, familial or congenital disease	0.693628	1
ENSG00000235109	ZSCAN31	EFO_0000284	ICD10 N40: Benign prostatic hyperplasia (Gene-based burden)	cell proliferation disorder	0.521375	0
ENSG00000141556	TBCD	EFO_0007984	Platelet distribution width	measurement	0.520348	0
ENSG00000106624	AEBP1	EFO_0004530	Triglyceride levels	measurement	0.545064	0
ENSG00000109920	FNBP4	EFO_0004312	Forced vital capacity (fvc)	measurement	0.53751	0
ENSG00000274641	H2BC17	EFO_0004584	Mean platelet (thrombocyte) volume	measurement	0.512551	0
ENSG00000138172	CALHM2	EFO_1001771	Cardiac dysrhythmias	cardiovascular disease	0.573752	0
ENSG00000103496	STX4	EFO_0004342	Waist circumference	measurement	0.574525	0
ENSG00000003756	RBM5	EFO_0001069	"Endocrine, nutritional and metabolic diseases"	endocrine system disease	0.524237	0
ENSG00000101440	ASIP	MONDO_0019296	Symptoms and signs involving the skin and subcutaneous tissue	integumentary system disease	0.533146	0
ENSG00000235173	HGH1	EFO_0004612	High-density lipoprotein 3 cholesterol levels	measurement	0.574056	0
ENSG00000142233	NTN5	EFO_0009795	Urea levels (UKB data field 30670) (Gene-based burden)	measurement	0.448775	0
ENSG00000185862	EVI2B	EFO_0007878	Average weekly intake of other alcoholic drinks	measurement	0.545141	0
ENSG00000131373	HACL1	EFO_0007800	Trunk fat percentage	measurement	0.593667	0
ENSG00000197353	LYPD2	EFO_0006336	Diastolic blood pressure, manual reading	measurement	0.512529	0
ENSG00000204540	PSORS1C1	HP_0000790	Hematuria	phenotype	0.524365	0
ENSG00000142185	TRPM2	EFO_0005091	Monocyte count	measurement	0.476852	0
ENSG00000204644	ZFP57	MONDO_0005147	Probable type 1 diabetes (Gene-based burden)	pancreas disease	0.450041	0
ENSG00000175352	NRIP3	EFO_0004509	Hemoglobin [conditional]	measurement	0.455721	0
ENSG00000185619	PCGF3	EFO_0007987	DNA methylation-estimated granulocyte proportions	measurement	0.512537	0
ENSG00000177311	ZBTB38	EFO_0004342	Waist circumference	measurement	0.574233	0
ENSG00000083444	PLOD1	EFO_0007993	Lymphocyte percentage	measurement	0.512543	0
ENSG00000105767	CADM4	EFO_0009388	Sum basophil neutrophil counts	measurement	0.512542	0
ENSG00000174652	ZNF266	EFO_0004980	Appendicular lean mass	measurement	0.520057	0
ENSG00000103653	CSK	EFO_0004587	Lymphocyte count	measurement	0.47509	0
ENSG00000172667	ZMAT3	EFO_0004309	Platelet count	measurement	0.448677	0
ENSG00000105370	LIM2	EFO_0004833	Neutrophill count	measurement	0.486971	0
ENSG00000125520	SLC2A4RG	EFO_0004314	Forced expiratory volume in 1-second (fev1)	measurement	0.551553	0
ENSG00000010818	HIVEP2	EFO_0004509	Hemoglobin [conditional]	measurement	0.512555	0
ENSG00000123297	TSFM	EFO_0000508	Family history of other specific disorders	genetic, familial or congenital disease	0.695418	0
ENSG00000198754	OXCT2	EFO_0000400	Diabetes mellitus	pancreas disease	0.565373	0
ENSG00000141298	SSH2	EFO_0004587	Lymphocyte count	measurement	0.479029	0
ENSG00000081479	LRP2	EFO_0004617	Cystatin C levels (UKB data field 30720) (Gene-based burden)	measurement	0.469749	0
ENSG00000134255	CEPT1	EFO_0010701	Mean reticulocyte volume (UKB data field 30260) (Gene-based burden)	measurement	0.450761	0
ENSG00000155749	FLACC1	EFO_0007978	Red blood cell count	measurement	0.529211	0
ENSG00000187608	ISG15	EFO_0004532	Gamma glutamyltransferase levels (UKB data field 30730) (Gene-based burden)	measurement	0.520043	0
ENSG00000243943	ZNF512	GO_0036273	Response to statins (LDL cholesterol change)	measurement	0.560586	0
ENSG00000108559	NUP88	EFO_0007777	Basal metabolic rate	measurement	0.510139	0
ENSG00000206503	HLA-A	EFO_1001986	Other acquired musculoskeletal deformity	musculoskeletal or connective tissue disease	0.222793	0
ENSG00000091513	TF	EFO_0004536	Serum levels of protein TBP	measurement	0.515871	0
ENSG00000005379	TSPOAP1	EFO_0004509	Hemoglobin [conditional]	measurement	0.557988	0
ENSG00000119383	PTPA	EFO_0008111	No | surgery/amputation of toe or leg	measurement	0.520055	0
ENSG00000204396	VWA7	EFO_0010133	Diabetic maculopathy in type 2 diabetes	disease of visual system	0.449275	0
ENSG00000173915	ATP5MK	EFO_0004325	High blood pressure | vascular/heart problems diagnosed by doctor	measurement	0.51254	0
ENSG00000141279	NPEPPS	EFO_0004339	Standing height	measurement	0.549245	0
ENSG00000025434	NR1H3	EFO_0009795	Urea levels (UKB data field 30670) (Gene-based burden)	measurement	0.520054	0
ENSG00000128714	HOXD13	MONDO_0017424			0.663283	0
ENSG00000170638	TRABD	EFO_0004995	Trunk fat-free mass	measurement	0.512518	0
ENSG00000148057	IDNK	EFO_0004587	Lymphocyte count	measurement	0.545122	0
ENSG00000145354	CISD2	EFO_0004617	Cystatin C levels (UKB data field 30720) (Gene-based burden)	measurement	0.549353	0
ENSG00000178226	PRSS36	MONDO_0004975	Alzheimer's disease in APOE e4+ carriers	nervous system disease	0.514274	0
ENSG00000183741	CBX6	EFO_0004541	Glycated haemoglobin HbA1c levels adjusted for BMI	measurement	0.546578	0
ENSG00000111602	TIMELESS	EFO_0004627	IGF 1 (UKB data field 30770) (Gene-based burden)	measurement	0.52504	0
ENSG00000106327	TFR2	EFO_0004611	Low density lipoprotein cholesterol levels	measurement	0.52005	0
ENSG00000213780	GTF2H4	EFO_0009676	Other acquired musculoskeletal deformity	musculoskeletal or connective tissue disease	0.466612	0
ENSG00000086504	MRPL28	EFO_0007800	Trunk fat percentage	measurement	0.458454	0
ENSG00000172432	GTPBP2	EFO_0000508	Family history of other specific disorders	genetic, familial or congenital disease	0.670687	0
ENSG00000140939	NOL3	EFO_0004528	Mean corpuscular haemoglobin concentration	measurement	0.487614	0
ENSG00000168036	CTNNB1	EFO_0007800	Trunk fat percentage	measurement	0.51428	0
ENSG00000156603	MED19	EFO_0010700	High light scatter reticulocyte percentage (UKB data field 30290) (Gene-based burden)	measurement	0.52005	0
ENSG00000204264	PSMB8	EFO_0000685	Rheumatoid arthritis	musculoskeletal or connective tissue disease	0.524296	1
ENSG00000126005	MMP24OS	EFO_0007986	Reticulocyte count	measurement	0.45011	0
ENSG00000100316	RPL3	EFO_1001486	Primary biliary cirrhosis	cell proliferation disorder	0.510634	1
ENSG00000136877	FPGS	EFO_0007986	Reticulocyte count	measurement	0.512542	0
ENSG00000198848	CES1	EFO_0009818	Nap during day	Uncategorised	0.52915	0
ENSG00000137193	PIM1	EFO_0004574	Total cholesterol levels	measurement	0.512527	0
ENSG00000213923	CSNK1E	EFO_0007978	Red blood cell count	measurement	0.533294	1
ENSG00000198734	F5	EFO_0004286	Venous thromboembolism	cardiovascular disease	0.288553	1
ENSG00000105963	ADAP1	EFO_0004532	Gamma glutamyltransferase levels (UKB data field 30730) (Gene-based burden)	measurement	0.520216	0
ENSG00000130517	PGPEP1	EFO_0004338	Weight, manual entry	measurement	0.498336	0
ENSG00000111371	SLC38A1	EFO_0005409	Trunk predicted mass	measurement	0.545114	0
ENSG00000108443	RPS6KB1	EFO_0007992	Basophill percentage	measurement	0.522025	0
ENSG00000123411	IKZF4	EFO_0004536	Serum levels of protein TBP	measurement	0.529177	0
ENSG00000112531	QKI	EFO_0005091	Monocyte count	measurement	0.519996	0
ENSG00000131069	ACSS2	EFO_0009270	Heel bone mineral density (bmd) t-score, automated	measurement	0.537504	0
ENSG00000073969	NSF	EFO_0004527	Mean corpuscular haemoglobin	measurement	0.522065	0
ENSG00000101104	PABPC1L	EFO_0009805	Whole body water mass	measurement	0.55816	0
ENSG00000120071	KANSL1	EFO_0004337	Antonym | fi11	biological process	0.512541	0
ENSG00000148303	RPL7A	EFO_0005091	Monocyte count	measurement	0.551102	1
ENSG00000170537	TMC7	EFO_0000508	Family history of other specific disorders	genetic, familial or congenital disease	0.698873	0
ENSG00000106638	TBL2	EFO_0004735	Alanine aminotransferase levels (UKB data field 30620) (Gene-based burden)	measurement	0.512565	0
ENSG00000134809	TIMM10	EFO_0004736	Aspartate aminotransferase levels (UKB data field 30650) (Gene-based burden)	measurement	0.512519	0
ENSG00000139517	LNX2	EFO_0004340	Body mass index (bmi)	measurement	0.542779	0
ENSG00000173511	VEGFB	EFO_1001486	Primary biliary cirrhosis	cell proliferation disorder	0.522185	0
ENSG00000106004	HOXA5	EFO_0004705	Acquired hypothyroidism	endocrine system disease	0.514276	0
ENSG00000122674	CCZ1	EFO_0007978	Red blood cell count	measurement	0.520049	0
ENSG00000140905	GCSH	EFO_0004527	Mean corpuscular haemoglobin	measurement	0.51255	0
ENSG00000145354	CISD2	EFO_0007993	Lymphocyte percentage	measurement	0.512544	0
ENSG00000100321	SYNGR1	EFO_0005409	Trunk predicted mass	measurement	0.529159	0
ENSG00000162104	ADCY9	EFO_0005091	Monocyte count	measurement	0.537514	0
ENSG00000130768	SMPDL3B	EFO_0007978	Red blood cell count	measurement	0.549351	0
ENSG00000175920	DOK7	HP_0003124	Hypercholesterolemia	phenotype	0.512536	0
ENSG00000204305	AGER	EFO_0004527	Mean corpuscular haemoglobin	measurement	0.470989	0
ENSG00000060237	WNK1	EFO_0004308	Decreased white blood cell count	measurement	0.545048	0
ENSG00000108349	CASC3	EFO_0004285	Albuminuria	phenotype	0.52478	0
ENSG00000133055	MYBPH	EFO_0007010	Interpolated age of participant when cancer first diagnosed	measurement	0.586364	0
ENSG00000244405	ETV5	EFO_0005208	Estimated glomerular filtration rate	measurement	0.512518	0
ENSG00000153044	CENPH	EFO_0004531	Urate levels (UKB data field 30880) (Gene-based burden)	measurement	0.557993	0
ENSG00000214063	TSPAN4	EFO_0004340	Body mass index (bmi)	measurement	0.450447	0
ENSG00000156531	PHF6	MONDO_0010537			0.768888	0
ENSG00000178502	KLHL11	EFO_0004980	Appendicular lean mass	measurement	0.540671	0
ENSG00000198720	ANKRD13B	EFO_0004514	Heel quantitative ultrasound index (qui), direct entry (right)	measurement	0.512459	0
ENSG00000109684	CLNK	HP_0000836	Hypothyroidism/myxoedema | non-cancer illness code, self-reported	Uncategorised	0.512524	0
ENSG00000144488	ESPNL	EFO_0004980	Appendicular lean mass	measurement	0.512516	0
ENSG00000130303	BST2	EFO_0004339	Standing height	measurement	0.529212	0
ENSG00000145604	SKP2	EFO_0007777	Basal metabolic rate	measurement	0.505725	0
ENSG00000166845	C18orf54	EFO_0009188	Red blood cell (erythrocyte) distribution width	measurement	0.532408	0
ENSG00000122958	VPS26A	EFO_0009048	Intrahepatic Cholestasis of Pregnancy (ICP) (more control exclusions)	gastrointestinal disease	0.511129	0
ENSG00000165283	STOML2	EFO_0004833	Neutrophill count	measurement	0.512542	0
ENSG00000197535	MYO5A	EFO_0004541	Glycated haemoglobin HbA1c levels adjusted for BMI	measurement	0.573274	0
ENSG00000179218	CALR	EFO_0010701	Mean reticulocyte volume (UKB data field 30260) (Gene-based burden)	measurement	0.558328	0
ENSG00000115866	DARS1	EFO_0007800	Trunk fat percentage	measurement	0.512557	0
ENSG00000108528	SLC25A11	EFO_0007985	Platelet crit	measurement	0.512541	0
ENSG00000170542	SERPINB9	EFO_0005091	Monocyte count	measurement	0.529177	0
ENSG00000111540	RAB5B	EFO_0000400	Diabetes mellitus	pancreas disease	0.520048	0
ENSG00000160633	SAFB	EFO_0009188	Red blood cell (erythrocyte) distribution width	measurement	0.512559	0
ENSG00000185324	CDK10	MONDO_0002898	Secondary malignant neoplasm of skin	cell proliferation disorder	0.512542	0
ENSG00000082196	C1QTNF3	EFO_0000508	Family history of other specific disorders	genetic, familial or congenital disease	0.663415	0
ENSG00000014216	CAPN1	EFO_0004527	Mean corpuscular haemoglobin	measurement	0.557961	0
ENSG00000064225	ST3GAL6	EFO_0007991	Eosinophill percentage	measurement	0.449396	0
ENSG00000171234	UGT2B7	EFO_0004533	Alkaline phosphatase levels (UKB data field 30610) (Gene-based burden)	measurement	0.533766	0
ENSG00000204511	MCCD1	MONDO_0004880	Less frequent bowel movements when abdominal discomfort pain started - 504 Always (UKB data field 21030) (Gene-based burden)	gastrointestinal disease	0.524277	0
ENSG00000229453	SPINK8	EFO_0004309	Platelet count	measurement	0.512527	0
ENSG00000187446	CHP1	EFO_0004704	Age at menopause (last menstrual period)	measurement	0.574995	0
ENSG00000136160	EDNRB	MONDO_0008738			0.703776	1
ENSG00000177469	CAVIN1	EFO_0004530	Triglyceride levels	measurement	0.512562	0
ENSG00000213886	UBD	MONDO_0002280	Anemia of chronic disease	hematologic disease	0.524357	0
ENSG00000213625	LEPROT	EFO_0004703	Age when periods started (menarche)	measurement	0.512519	0
ENSG00000169230	PRELID1	EFO_0007937	Serum levels of protein IRF6	measurement	0.573529	0
ENSG00000111252	SH2B3	EFO_0000274	Age hay fever, rhinitis or eczema diagnosed	integumentary system disease	0.497549	0
ENSG00000084774	CAD	EFO_0004458	C reactive protein levels (UKB data field 30710) (Gene-based burden)	measurement	0.547828	0
ENSG00000148296	SURF6	EFO_0004541	Glycated haemoglobin HbA1c levels adjusted for BMI	measurement	0.558348	0
ENSG00000064042	LIMCH1	EFO_0004833	Neutrophill count	measurement	0.575529	0
ENSG00000198055	GRK6	EFO_0004784	Age completed full time education	measurement	0.557976	0
ENSG00000188322	SBK1	EFO_0005409	Trunk predicted mass	measurement	0.512521	0
ENSG00000130766	SESN2	EFO_0005090	Basophill count	measurement	0.449477	0
ENSG00000181027	FKRP	EFO_0004713	FEV1 FVC ratio Z score (UKB data field 20258) (Gene-based burden)	measurement	0.522087	0
ENSG00000080709	KCNN2	HP_0001250	Epilepsy, recurrent seizures, convulsions	nervous system disease	0.688401	0
ENSG00000089693	MLF2	EFO_0004696	Serum levels of protein SHBG	measurement	0.450551	0
ENSG00000166171	DPCD	EFO_0007800	Trunk fat percentage	measurement	0.55828	0
ENSG00000110944	IL23A	EFO_0004312	Forced vital capacity (fvc)	measurement	0.579532	1
ENSG00000239697	TNFSF12	EFO_0004584	Mean platelet (thrombocyte) volume	measurement	0.450243	0
ENSG00000144677	CTDSPL	EFO_0004528	Mean corpuscular haemoglobin concentration	measurement	0.557953	0
ENSG00000164008	C1orf50	EFO_0004532	Gamma glutamyltransferase levels (UKB data field 30730) (Gene-based burden)	measurement	0.512545	0
ENSG00000013810	TACC3	EFO_1000999	Other derangement of joint	musculoskeletal or connective tissue disease	0.545079	0
ENSG00000075420	FNDC3B	EFO_0009188	Red blood cell (erythrocyte) distribution width	measurement	0.573186	0
ENSG00000142173	COL6A2	EFO_0004308	Decreased white blood cell count	measurement	0.512533	1
ENSG00000164062	APEH	EFO_0010130	Accelerometer study data quality, good wear time (UKB data field 90015)	phenotype	0.512532	0
ENSG00000189013	KIR2DL4	EFO_0010925	Protein S100-A12 levels	measurement	0.467809	0
ENSG00000174744	BRMS1	EFO_0005090	Basophill count	measurement	0.565373	0
ENSG00000100345	MYH9	Orphanet_182050			0.721766	0
ENSG00000102882	MAPK3	EFO_0007996	Eosinophil percentage of granulocytes	measurement	0.545167	0
ENSG00000055163	CYFIP2	EFO_0000508	Family history of other specific disorders	genetic, familial or congenital disease	0.725557	0
ENSG00000174547	MRPL11	EFO_0000677	Specific nonpsychotic mental disorders due to brain damage	nervous system disease	0.522028	0
ENSG00000186470	BTN3A2	EFO_0008561	Diaphragmatic hernia	phenotype	0.65108	0
ENSG00000153814	JAZF1	EFO_0008111	No | surgery/amputation of toe or leg	measurement	0.573984	0
ENSG00000140961	OSGIN1	EFO_0004509	Hemoglobin [conditional]	measurement	0.520037	0
ENSG00000090006	LTBP4	EFO_0004339	Standing height	measurement	0.529422	0
ENSG00000135114	OASL	EFO_0004308	Decreased white blood cell count	measurement	0.512542	0
ENSG00000174177	CTU2	EFO_0005091	Monocyte count	measurement	0.525002	0
ENSG00000011021	CLCN6	MONDO_0001134	ICD10 I10: Essential (primary) hypertension (Gene-based burden)	cardiovascular disease	0.546925	0
ENSG00000133433	GSTT2B	EFO_0004908	Testosterone to estradiol ratio	measurement	0.528598	0
ENSG00000148400	NOTCH1	EFO_0000266	Aortic stenosis (Gene-based burden)	cardiovascular disease	0.664706	0
ENSG00000022567	SLC45A4	EFO_0004337	Antonym | fi11	biological process	0.512533	0
ENSG00000099977	DDT	EFO_0004530	Triglyceride levels	measurement	0.52471	0
ENSG00000186395	KRT10	EFO_0007989	Monocyte percentage	measurement	0.575192	0
ENSG00000101019	UQCC1	EFO_0004995	Trunk fat-free mass	measurement	0.5109	0
ENSG00000163806	SPDYA	EFO_0004338	Weight, manual entry	measurement	0.522127	0
ENSG00000204564	C6orf136	EFO_0004584	Mean platelet (thrombocyte) volume	measurement	0.450127	0
ENSG00000158517	NCF1	EFO_0004784	Age completed full time education	measurement	0.512548	0
ENSG00000163686	ABHD6	EFO_0007788	Waist-to-hip ratio adjusted for body mass index	measurement	0.529202	0
ENSG00000198785	GRIN3A	EFO_0000508	Family history of other specific disorders	genetic, familial or congenital disease	0.695648	1
ENSG00000112977	DAP	EFO_0004833	Neutrophill count	measurement	0.512518	0
ENSG00000103257	SLC7A5	EFO_0007937	Serum levels of protein IRF6	measurement	0.510893	0
ENSG00000213185	FAM24B	EFO_0004611	Low density lipoprotein cholesterol levels	measurement	0.512524	0
ENSG00000114023	FAM162A	EFO_0008111	No | surgery/amputation of toe or leg	measurement	0.605245	0
ENSG00000203760	CENPW	EFO_0004314	Forced expiratory volume in 1-second (fev1)	measurement	0.512534	0
ENSG00000158747	NBL1	EFO_0007988	White blood cell count	measurement	0.54935	0
ENSG00000164330	EBF1	EFO_0000537	Hypertension	cardiovascular disease	0.54935	0
ENSG00000112685	EXOC2	EFO_0003958	Childhood sunburn occasions	integumentary system disease	0.512545	0
ENSG00000132170	PPARG	EFO_0009253	Immature reticulocyte fraction	measurement	0.520905	1
ENSG00000215041	NEURL4	EFO_0007987	DNA methylation-estimated granulocyte proportions	measurement	0.605234	0
ENSG00000122085	MTERF4	EFO_0007800	Trunk fat percentage	measurement	0.522048	0
ENSG00000136068	FLNB	EFO_0004308	Decreased white blood cell count	measurement	0.512537	0
ENSG00000204511	MCCD1	EFO_0004339	Standing height	measurement	0.449368	0
ENSG00000211584	SLC48A1	EFO_0000537	Hypertension	cardiovascular disease	0.512519	0
ENSG00000103510	KAT8	EFO_0004611	Low density lipoprotein cholesterol levels	measurement	0.545131	0
ENSG00000171862	PTEN	Orphanet_140162			0.73391	0
ENSG00000196923	PDLIM7	EFO_0004980	Appendicular lean mass	measurement	0.522045	0
ENSG00000115602	IL1RL1	EFO_0000508	Family history of other specific disorders	genetic, familial or congenital disease	0.691475	0
ENSG00000036549	ZZZ3	EFO_0004617	Cystatin C levels (UKB data field 30720) (Gene-based burden)	measurement	0.545139	0
ENSG00000133884	DPF2	EFO_0000508	Family history of other specific disorders	genetic, familial or congenital disease	0.671853	0
ENSG00000167106	EEIG1	EFO_0004531	Urate levels (UKB data field 30880) (Gene-based burden)	measurement	0.512534	0
ENSG00000204560	DHX16	EFO_0004705	Acquired hypothyroidism	endocrine system disease	0.498626	0
ENSG00000064886	CHI3L2	EFO_0004736	Aspartate aminotransferase levels (UKB data field 30650) (Gene-based burden)	measurement	0.512525	0
ENSG00000168672	LRATD2	EFO_0009795	Urea levels (UKB data field 30670) (Gene-based burden)	measurement	0.512532	0
ENSG00000240065	PSMB9	EFO_1000636	Inflammatory skin disease	integumentary system disease	0.544775	1
ENSG00000146859	TMEM140	EFO_0004713	FEV1 FVC ratio Z score (UKB data field 20258) (Gene-based burden)	measurement	0.514284	0
ENSG00000065989	PDE4A	EFO_0004612	High-density lipoprotein 3 cholesterol levels	measurement	0.512522	1
ENSG00000160796	NBEAL2	EFO_0007990	Neutrophill percentage	measurement	0.522175	0
ENSG00000100413	POLR3H	EFO_0004344	Birth weight of first child	measurement	0.545145	0
ENSG00000185803	SLC52A2	MONDO_0008891			0.707593	0
ENSG00000196917	HCAR1	HP_0000964	Eczema/dermatitis | non-cancer illness code, self-reported	phenotype	0.512566	0
ENSG00000172057	ORMDL3	EFO_0007990	Neutrophill percentage	measurement	0.508499	0
ENSG00000078403	MLLT10	EFO_0004531	Urate levels (UKB data field 30880) (Gene-based burden)	measurement	0.51256	0
ENSG00000073756	PTGS2	EFO_0004518	Creatinine levels (UKB data field 30700) (Gene-based burden)	measurement	0.529176	1
ENSG00000137310	TCF19	EFO_0004833	Neutrophill count	measurement	0.474295	0
ENSG00000108465	CDK5RAP3	EFO_0004312	Forced vital capacity (fvc)	measurement	0.545053	0
ENSG00000213402	PTPRCAP	EFO_0004305	Nucleated red blood cell count	measurement	0.559409	0
ENSG00000160285	LSS	EFO_0007988	White blood cell count	measurement	0.533731	0
ENSG00000167264	DUS2	EFO_0004531	Urate levels (UKB data field 30880) (Gene-based burden)	measurement	0.520573	0
ENSG00000277791	PSMB3	EFO_0009270	Heel bone mineral density (bmd) t-score, automated	measurement	0.478951	1
ENSG00000105849	POLR1F	EFO_0004458	C reactive protein levels (UKB data field 30710) (Gene-based burden)	measurement	0.520034	0
ENSG00000178999	AURKB	EFO_0004541	Glycated haemoglobin HbA1c levels adjusted for BMI	measurement	0.533715	0
ENSG00000196110	ZNF699	EFO_0004532	Gamma glutamyltransferase levels (UKB data field 30730) (Gene-based burden)	measurement	0.512546	0
ENSG00000059691	GATB	EFO_0008354	Number of incorrect matches in round	measurement	0.565379	0
ENSG00000196510	ANAPC7	EFO_0009718	Peak expiratory flow (pef)	measurement	0.573728	0
ENSG00000248098	BCKDHA	EFO_0004995	Trunk fat-free mass	measurement	0.514279	0
ENSG00000163710	PCOLCE2	EFO_0004615	Serum levels of protein APOB	measurement	0.512521	0
ENSG00000175662	TOM1L2	EFO_0008111	No | surgery/amputation of toe or leg	measurement	0.573413	0
ENSG00000103549	RNF40	EFO_0004570	Total bilirubin levels (UKB data field 30840) (Gene-based burden)	measurement	0.512533	0
ENSG00000234127	TRIM26	EFO_0009602	ICD10 N42: Other and unspecified disorders of prostate (Gene-based burden)	reproductive system or breast disease	0.429537	0
ENSG00000204531	POU5F1	EFO_0000685	Rheumatoid arthritis	musculoskeletal or connective tissue disease	0.402016	0
ENSG00000149357	LAMTOR1	EFO_0004536	Serum levels of protein TBP	measurement	0.512562	0
ENSG00000151208	DLG5	EFO_0004309	Platelet count	measurement	0.512529	0
ENSG00000103978	TMEM87A	EFO_0007992	Basophill percentage	measurement	0.512555	0
ENSG00000204308	RNF5	HP_0001891	Iron deficiency anemia secondary to blood loss (chronic)	phenotype	0.497641	0
ENSG00000026508	CD44	EFO_0001379	Other endocrine disorders	endocrine system disease	0.512521	0
ENSG00000107821	KAZALD1	EFO_0005110	Fatty acid(24:0)_[M-H]1- levels	measurement	0.589645	0
ENSG00000117318	ID3	EFO_0009188	Red blood cell (erythrocyte) distribution width	measurement	0.448751	0
ENSG00000096088	PGC	EFO_0004528	Mean corpuscular haemoglobin concentration	measurement	0.520072	0
ENSG00000070614	NDST1	EFO_0007988	White blood cell count	measurement	0.512517	0
ENSG00000184730	APOBR	EFO_0004309	Platelet count	measurement	0.450845	0
ENSG00000204084	INPP5B	EFO_0006335	Systolic blood pressure, manual reading	measurement	0.512566	0
ENSG00000158062	UBXN11	EFO_0009270	Heel bone mineral density (bmd) t-score, automated	measurement	0.512534	0
ENSG00000048828	FAM120A	EFO_0004531	Urate levels (UKB data field 30880) (Gene-based burden)	measurement	0.512545	0
ENSG00000168152	THAP9	EFO_0010701	Mean reticulocyte volume (UKB data field 30260) (Gene-based burden)	measurement	0.512546	0
ENSG00000103510	KAT8	EFO_0008341	Snoring (UKB data field 1210)	measurement	0.520045	0
ENSG00000186487	MYT1L	HP_0001249			0.696124	0
ENSG00000111247	RAD51AP1	EFO_0009805	Whole body water mass	measurement	0.514275	0
ENSG00000175324	LSM1	EFO_0004995	Trunk fat-free mass	measurement	0.512546	0
ENSG00000111339	ART4	EFO_0006941	Hand grip strength (right)	measurement	0.619912	0
ENSG00000229833	PET100	MONDO_0033646			0.672321	0
ENSG00000115649	CNPPD1	EFO_0007988	White blood cell count	measurement	0.558031	0
ENSG00000060762	MPC1	EFO_0004584	Mean platelet (thrombocyte) volume	measurement	0.512523	0
ENSG00000100902	PSMA6	EFO_0007990	Neutrophill percentage	measurement	0.522149	1
ENSG00000142347	MYO1F	EFO_0004842	Eosinophill count	measurement	0.512528	0
ENSG00000141293	SKAP1	EFO_0004305	Nucleated red blood cell count	measurement	0.557948	0
ENSG00000188234	AGAP4	EFO_0004611	Low density lipoprotein cholesterol levels	measurement	0.512565	0
ENSG00000105321	CCDC9	EFO_0004842	Eosinophill count	measurement	0.520056	0
ENSG00000214756	CSKMT	EFO_0004528	Mean corpuscular haemoglobin concentration	measurement	0.52919	0
ENSG00000103381	CPPED1	EFO_0000508	Family history of other specific disorders	genetic, familial or congenital disease	0.677685	0
ENSG00000127903	ZNF835	EFO_0000508	Family history of other specific disorders	genetic, familial or congenital disease	0.698017	0
ENSG00000137764	MAP2K5	EFO_0004314	Forced expiratory volume in 1-second (fev1)	measurement	0.512554	0
ENSG00000204084	INPP5B	EFO_1001375	Ischemic heart disease	cardiovascular disease	0.522153	0
ENSG00000180914	OXTR	EFO_0004312	Forced vital capacity (fvc)	measurement	0.512546	1
ENSG00000185527	PDE6G	EFO_0007800	Trunk fat percentage	measurement	0.535011	1
ENSG00000187626	ZKSCAN4	EFO_0007937	Serum levels of protein IRF6	measurement	0.57373	0
ENSG00000075151	EIF4G3	EFO_0004627	IGF 1 (UKB data field 30770) (Gene-based burden)	measurement	0.54272	0
ENSG00000103056	SMPD3	EFO_0004530	Triglyceride levels	measurement	0.517191	0
ENSG00000175727	MLXIP	EFO_1000786	ICD10 M16: Osteoarthritis of hip (Gene-based burden)	musculoskeletal or connective tissue disease	0.522037	0
ENSG00000128915	ICE2	EFO_0004842	Eosinophill count	measurement	0.529205	0
ENSG00000130726	TRIM28	EFO_0004337	Antonym | fi11	biological process	0.512545	0
ENSG00000186395	KRT10	MONDO_0012208			0.700181	0
ENSG00000174485	DENND4A	EFO_0004528	Mean corpuscular haemoglobin concentration	measurement	0.558299	0
ENSG00000153406	NMRAL1	EFO_0009253	Immature reticulocyte fraction	measurement	0.520797	0
ENSG00000132522	GPS2	EFO_0004696	Serum levels of protein SHBG	measurement	0.454905	0
ENSG00000183527	PSMG1	EFO_0004627	IGF 1 (UKB data field 30770) (Gene-based burden)	measurement	0.548692	0
ENSG00000127663	KDM4B	EFO_0007990	Neutrophill percentage	measurement	0.486887	0
ENSG00000064652	SNX24	EFO_0004614	Apolipoprotein A levels	measurement	0.512529	0
ENSG00000134882	UBAC2	MONDO_0024623	Ear-nose-throat disorder	Uncategorised	0.512536	0
ENSG00000204520	MICA	EFO_0009546	Other disorders of eye and adnexa	disease of visual system	0.449701	0
ENSG00000008838	MED24	EFO_0009598	Miserableness (UKB data field 1930) (Gene-based burden)	measurement	0.512529	0
ENSG00000101194	SLC17A9	EFO_0004533	Alkaline phosphatase levels (UKB data field 30610) (Gene-based burden)	measurement	0.520033	0
ENSG00000131042	LILRB2	EFO_0004744	Matrix metalloproteinase-3 levels	measurement	0.558354	0
ENSG00000113312	TTC1	EFO_0000508	Family history of other specific disorders	genetic, familial or congenital disease	0.673849	0
ENSG00000165917	RAPSN	EFO_0006335	Systolic blood pressure, manual reading	measurement	0.474016	0
ENSG00000091436	MAP3K20	EFO_0009101	Age of primiparous women at birth of child	measurement	0.573805	0
ENSG00000196663	TECPR2	EFO_0004584	Mean platelet (thrombocyte) volume	measurement	0.548928	0
ENSG00000162613	FUBP1	EFO_0009749	Age first had sexual intercourse	measurement	0.520072	0
ENSG00000179344	HLA-DQB1	EFO_0000384	Regional enteritis	gastrointestinal disease	0.412028	0
ENSG00000160741	CRTC2	EFO_0007824	Pattern 4 | hair/balding pattern	measurement	0.52204	0
ENSG00000162604	TM2D1	GO_0036273	Response to statins (LDL cholesterol change)	measurement	0.573298	0
ENSG00000213780	GTF2H4	EFO_0005803	Personal history of diseases of blood and blood-forming organs	hematologic disease	0.292709	0
ENSG00000137411	VARS2	EFO_1000636	Inflammatory skin disease	integumentary system disease	0.481204	0
ENSG00000080986	NDC80	EFO_0004338	Weight, manual entry	measurement	0.575015	0
ENSG00000087077	TRIP6	EFO_0004615	Serum levels of protein APOB	measurement	0.512529	0
ENSG00000155465	SLC7A7	EFO_0007989	Monocyte percentage	measurement	0.573167	0
ENSG00000182093	GET1	EFO_0004611	Low density lipoprotein cholesterol levels	measurement	0.512531	0
ENSG00000182093	GET1	EFO_0007010	Interpolated age of participant when cancer first diagnosed	measurement	0.511853	0
ENSG00000205060	SLC35B4	EFO_0004584	Mean platelet (thrombocyte) volume	measurement	0.448498	0
ENSG00000125319	HROB	EFO_0004838	Calcium levels (UKB data field 30680) (Gene-based burden)	measurement	0.512541	0
ENSG00000125450	NUP85	EFO_0004312	Forced vital capacity (fvc)	measurement	0.542764	0
ENSG00000146872	TLK2	EFO_0000508	Family history of other specific disorders	genetic, familial or congenital disease	0.664196	0
ENSG00000106070	GRB10	EFO_0007989	Monocyte percentage	measurement	0.574618	0
ENSG00000206560	ANKRD28	EFO_0004612	High-density lipoprotein 3 cholesterol levels	measurement	0.558111	0
ENSG00000135913	USP37	EFO_0004541	Glycated haemoglobin HbA1c levels adjusted for BMI	measurement	0.512534	0
ENSG00000136878	USP20	EFO_0004458	C reactive protein levels (UKB data field 30710) (Gene-based burden)	measurement	0.522152	0
ENSG00000163444	TMEM183A	EFO_0000508	Family history of other specific disorders	genetic, familial or congenital disease	0.664204	0
ENSG00000011405	PIK3C2A	EFO_0007985	Platelet crit	measurement	0.518289	0
ENSG00000127948	POR	EFO_0004584	Mean platelet (thrombocyte) volume	measurement	0.3416	0
ENSG00000131069	ACSS2	EFO_0007874	Femur total bone mineral density x gut microbiota (﻿genus Escherichia Shigella) interaction	measurement	0.511201	0
ENSG00000168497	CAVIN2	EFO_0004528	Mean corpuscular haemoglobin concentration	measurement	0.54508	0
ENSG00000184730	APOBR	HP_0002619	Varicose veins of lower extremity, symptomtic	phenotype	0.498102	0
ENSG00000139219	COL2A1	MONDO_0007885			0.699696	1
ENSG00000221947	XKR9	HP_0025267	Snoring	phenotype	0.512525	0
ENSG00000171862	PTEN	EFO_0004325	High blood pressure | vascular/heart problems diagnosed by doctor	measurement	0.522042	0
ENSG00000103653	CSK	EFO_0004616	ICD10 M17: Osteoarthritis of knee (Gene-based burden)	musculoskeletal or connective tissue disease	0.605253	0
ENSG00000203791	EEF1AKMT2	EFO_0004518	Creatinine levels (UKB data field 30700) (Gene-based burden)	measurement	0.51253	0
ENSG00000135218	CD36	EFO_0004527	Mean corpuscular haemoglobin	measurement	0.512517	0
ENSG00000119969	HELLS	EFO_0007988	White blood cell count	measurement	0.544354	0
ENSG00000159792	PSKH1	EFO_0004574	Total cholesterol levels	measurement	0.512563	0
ENSG00000198208	RPS6KL1	EFO_0004587	Lymphocyte count	measurement	0.512531	0
ENSG00000075618	FSCN1	EFO_0010700	High light scatter reticulocyte percentage (UKB data field 30290) (Gene-based burden)	measurement	0.512536	0
ENSG00000149922	TBX6	EFO_0000508	Family history of other specific disorders	genetic, familial or congenital disease	0.663966	0
ENSG00000132837	DMGDH	EFO_0009718	Peak expiratory flow (pef)	measurement	0.520073	0
ENSG00000167113	COQ4	EFO_0004584	Mean platelet (thrombocyte) volume	measurement	0.52203	0
ENSG00000076554	TPD52	EFO_0007991	Eosinophill percentage	measurement	0.512517	0
ENSG00000087448	KLHL42	EFO_0001069	"Endocrine, nutritional and metabolic diseases"	endocrine system disease	0.545177	0
ENSG00000164068	RNF123	EFO_0004326	Pulse rate	measurement	0.631836	0
ENSG00000073849	ST6GAL1	EFO_0004541	Glycated haemoglobin HbA1c levels adjusted for BMI	measurement	0.549352	0
ENSG00000115129	TP53I3	EFO_0000508	Family history of other specific disorders	genetic, familial or congenital disease	0.69402	0
ENSG00000204701	OR2J3	EFO_0011011	Sitting height	measurement	0.479401	0
ENSG00000134020	PEBP4	EFO_0004339	Standing height	measurement	0.529179	0
ENSG00000167208	SNX20	EFO_0000508	Family history of other specific disorders	genetic, familial or congenital disease	0.69398	0
ENSG00000178974	FBXO34	EFO_0009253	Immature reticulocyte fraction	measurement	0.514144	0
ENSG00000167674	HDGFL2	EFO_0004980	Appendicular lean mass	measurement	0.545131	0
ENSG00000204371	EHMT2	EFO_0004584	Mean platelet (thrombocyte) volume	measurement	0.473765	0
ENSG00000092108	SCFD1	EFO_0004526	Mean corpuscular volume	measurement	0.480557	0
ENSG00000135365	PHF21A	EFO_0000508	Family history of other specific disorders	genetic, familial or congenital disease	0.670364	0
ENSG00000154511	DIPK1A	MONDO_0015253			0.731168	0
ENSG00000171503	ETFDH	MONDO_0009282			0.711653	0
ENSG00000139651	ZNF740	EFO_0010351	Cholesteryl esteroxid(20:4)_[M+NH4]1+ levels	measurement	0.57297	0
ENSG00000243943	ZNF512	EFO_0004509	Hemoglobin [conditional]	measurement	0.474893	0
ENSG00000116752	BCAS2	EFO_0000508	Family history of other specific disorders	genetic, familial or congenital disease	0.670533	0
ENSG00000213563	C8orf82	EFO_0004784	Age completed full time education	measurement	0.540558	0
ENSG00000105655	ISYNA1	EFO_0004527	Mean corpuscular haemoglobin	measurement	0.482172	0
ENSG00000106009	BRAT1	EFO_0007985	Platelet crit	measurement	0.533687	0
ENSG00000137962	ARHGAP29	EFO_0000508	Family history of other specific disorders	genetic, familial or congenital disease	0.699826	0
ENSG00000171049	FPR2	EFO_0004842	Eosinophill count	measurement	0.512519	0
ENSG00000174606	ANGEL2	EFO_0004980	Appendicular lean mass	measurement	0.450624	0
ENSG00000196735	HLA-DQA1	EFO_0001379	Other endocrine disorders	endocrine system disease	0.328383	0
ENSG00000086289	EPDR1	EFO_0003923	Heel bone mineral density (bmd) t-score, automated (right)	measurement	0.586953	0
ENSG00000119403	PHF19	EFO_0004617	Cystatin C levels (UKB data field 30720) (Gene-based burden)	measurement	0.512524	0
ENSG00000164091	WDR82	EFO_0004309	Platelet count	measurement	0.545109	0
ENSG00000177731	FLII	EFO_0004528	Mean corpuscular haemoglobin concentration	measurement	0.545193	0
ENSG00000132823	OSER1	EFO_0007978	Red blood cell count	measurement	0.512548	0
ENSG00000112367	FIG4	MONDO_0008995			0.699622	0
ENSG00000127415	IDUA	EFO_0006941	Hand grip strength (right)	measurement	0.477528	0
ENSG00000213516	RBMXL1	EFO_0007984	Platelet distribution width	measurement	0.537503	0
ENSG00000088888	MAVS	EFO_0007989	Monocyte percentage	measurement	0.558171	0
ENSG00000101000	PROCR	EFO_0007984	Platelet distribution width	measurement	0.512557	0
ENSG00000197594	ENPP1	MONDO_0014227			0.69875	0
ENSG00000183798	EMILIN3	EFO_0004309	Platelet count	measurement	0.629823	0
ENSG00000168612	ZSWIM1	EFO_0004530	Triglyceride levels	measurement	0.449286	0
ENSG00000139187	KLRG1	EFO_0007986	Reticulocyte count	measurement	0.529182	0
ENSG00000140396	NCOA2	EFO_0004614	Apolipoprotein A levels	measurement	0.512565	0
ENSG00000164941	INTS8	EFO_0007991	Eosinophill percentage	measurement	0.529209	0
ENSG00000197653	DNAH10	EFO_0008581	ICD10 K11: Diseases of salivary glands (Gene-based burden)	gastrointestinal disease	0.521372	0
ENSG00000196072	BLOC1S2	EFO_0004533	Alkaline phosphatase levels (UKB data field 30610) (Gene-based burden)	measurement	0.512536	0
ENSG00000244122	UGT1A7	EFO_0003832	Other disorders of gallbladder	gastrointestinal disease	0.394479	0
ENSG00000166025	AMOTL1	EFO_0000508	Family history of other specific disorders	genetic, familial or congenital disease	0.725116	0
ENSG00000096088	PGC	EFO_0007986	Reticulocyte count	measurement	0.512522	0
ENSG00000007312	CD79B	EFO_0004468	ICD10 R73: Elevated blood glucose level (Gene-based burden)	measurement	0.542395	1
ENSG00000159788	RGS12	EFO_0004838	Calcium levels (UKB data field 30680) (Gene-based burden)	measurement	0.558119	0
ENSG00000204536	CCHCR1	EFO_0001069	"Endocrine, nutritional and metabolic diseases"	endocrine system disease	0.217129	0
ENSG00000060642	PIGV	EFO_0004842	Eosinophill count	measurement	0.450631	0
ENSG00000132780	NASP	EFO_0004509	Hemoglobin [conditional]	measurement	0.512557	0
ENSG00000105519	CAPS	EFO_0004312	Forced vital capacity (fvc)	measurement	0.458664	0
ENSG00000185896	LAMP1	EFO_0004833	Neutrophill count	measurement	0.512517	0
ENSG00000112983	BRD8	EFO_0000508	Family history of other specific disorders	genetic, familial or congenital disease	0.692152	0
ENSG00000213996	TM6SF2	MONDO_0005148	Type 2 diabetes	pancreas disease	0.521138	0
ENSG00000141293	SKAP1	MONDO_0005147	Probable type 1 diabetes (Gene-based burden)	pancreas disease	0.573519	0
ENSG00000227500	SCAMP4	EFO_0004305	Nucleated red blood cell count	measurement	0.454219	0
ENSG00000100580	TMED8	EFO_0007990	Neutrophill percentage	measurement	0.545112	0
ENSG00000147533	GOLGA7	EFO_0004541	Glycated haemoglobin HbA1c levels adjusted for BMI	measurement	0.512549	0
ENSG00000183323	CCDC125	EFO_0007988	White blood cell count	measurement	0.4505	0
ENSG00000261221	ZNF865	EFO_0004530	Triglyceride levels	measurement	0.512558	0
ENSG00000115232	ITGA4	EFO_0009390	Sum neutrophil eosinophil counts	measurement	0.512522	1
ENSG00000129194	SOX15	EFO_0009188	Red blood cell (erythrocyte) distribution width	measurement	0.480312	0
ENSG00000167468	GPX4	EFO_0009795	Urea levels (UKB data field 30670) (Gene-based burden)	measurement	0.512542	0
ENSG00000144560	VGLL4	EFO_0004530	Triglyceride levels	measurement	0.512538	0
ENSG00000206043	C18orf63	EFO_0004908	Testosterone to estradiol ratio	measurement	0.470964	0
ENSG00000204634	TBC1D8	EFO_0004532	Gamma glutamyltransferase levels (UKB data field 30730) (Gene-based burden)	measurement	0.512542	0
ENSG00000241106	HLA-DOB	EFO_0007986	Reticulocyte count	measurement	0.449314	0
ENSG00000101440	ASIP	EFO_0004193	Rodent ulcer | cancer code, self-reported	cell proliferation disorder	0.520295	0
ENSG00000104884	ERCC2	MONDO_0019600			0.72839	0
ENSG00000124574	ABCC10	EFO_0004526	Mean corpuscular volume	measurement	0.512539	0
ENSG00000140941	MAP1LC3B	EFO_0000508	Family history of other specific disorders	genetic, familial or congenital disease	0.700676	0
ENSG00000204344	STK19	EFO_0009554	Intestinal malabsorption (non-celiac)	gastrointestinal disease	0.465027	0
ENSG00000170989	S1PR1	EFO_0004696	Serum levels of protein SHBG	measurement	0.512544	1
ENSG00000137802	MAPKBP1	EFO_0004617	Cystatin C levels (UKB data field 30720) (Gene-based burden)	measurement	0.51256	0
ENSG00000163956	LRPAP1	EFO_0004530	Triglyceride levels	measurement	0.514274	0
ENSG00000110218	PANX1	EFO_0010701	Mean reticulocyte volume (UKB data field 30260) (Gene-based burden)	measurement	0.512547	0
ENSG00000173221	GLRX	EFO_0004541	Glycated haemoglobin HbA1c levels adjusted for BMI	measurement	0.529198	0
ENSG00000196498	NCOR2	EFO_0000537	Hypertension	cardiovascular disease	0.512522	0
ENSG00000163508	EOMES	EFO_0007991	Eosinophill percentage	measurement	0.537516	0
ENSG00000079805	DNM2	EFO_0004627	IGF 1 (UKB data field 30770) (Gene-based burden)	measurement	0.551115	0
ENSG00000239282	CASTOR1	EFO_0004509	Hemoglobin [conditional]	measurement	0.545041	0
ENSG00000071189	SNX13	EFO_0009805	Whole body water mass	measurement	0.605245	0
ENSG00000163354	DCST2	EFO_0004908	Testosterone to estradiol ratio	measurement	0.512578	0
ENSG00000167768	KRT1	EFO_0004842	Eosinophill count	measurement	0.529163	0
ENSG00000162341	TPCN2	EFO_0005091	Monocyte count	measurement	0.565395	0
ENSG00000186470	BTN3A2	EFO_0009749	Age first had sexual intercourse	measurement	0.450361	0
ENSG00000133063	CHIT1	EFO_0007937	Serum levels of protein IRF6	measurement	0.547982	0
ENSG00000089022	MAPKAPK5	EFO_0007990	Neutrophill percentage	measurement	0.503687	0
ENSG00000177853	ZNF518A	EFO_0004696	Serum levels of protein SHBG	measurement	0.557947	0
ENSG00000197721	CR1L	EFO_0008111	No | surgery/amputation of toe or leg	measurement	0.450213	0
ENSG00000107736	CDH23	MONDO_0016484			0.688404	0
ENSG00000141002	TCF25	EFO_0009749	Age first had sexual intercourse	measurement	0.510623	0
ENSG00000197265	GTF2E2	EFO_0004535	Serum levels of protein ALB	measurement	0.51255	0
ENSG00000125968	ID1	EFO_0004612	High-density lipoprotein 3 cholesterol levels	measurement	0.512526	0
ENSG00000211890	IGHA2	EFO_0004838	Calcium levels (UKB data field 30680) (Gene-based burden)	measurement	0.545064	0
ENSG00000103496	STX4	EFO_0004526	Mean corpuscular volume	measurement	0.472959	0
ENSG00000115850	LCT	EFO_0004330	Caffeine drink within last hour	biological process	0.512533	0
ENSG00000198380	GFPT1	EFO_0004312	Forced vital capacity (fvc)	measurement	0.522776	0
ENSG00000204396	VWA7	HP_0001943	Hypoglycemia	phenotype	0.293765	0
ENSG00000253958	CLDN23	EFO_0009718	Peak expiratory flow (pef)	measurement	0.52943	0
ENSG00000103549	RNF40	EFO_0009597	Suffer from nerves (UKB data field 2010) (Gene-based burden)	measurement	0.545184	0
ENSG00000159713	TPPP3	EFO_0010700	High light scatter reticulocyte percentage (UKB data field 30290) (Gene-based burden)	measurement	0.454774	0
ENSG00000146857	STRA8	EFO_0000508	Family history of other specific disorders	genetic, familial or congenital disease	0.670106	0
ENSG00000123636	BAZ2B	EFO_0004532	Gamma glutamyltransferase levels (UKB data field 30730) (Gene-based burden)	measurement	0.52005	0
ENSG00000086102	NFX1	EFO_0004468	ICD10 R73: Elevated blood glucose level (Gene-based burden)	measurement	0.512531	0
ENSG00000103064	SLC7A6	EFO_0007824	Pattern 4 | hair/balding pattern	measurement	0.545085	0
ENSG00000129757	CDKN1C	GO_0036273	Response to statins (LDL cholesterol change)	measurement	0.557995	0
ENSG00000178538	CA8	EFO_0004509	Hemoglobin [conditional]	measurement	0.449395	0
ENSG00000137338	PGBD1	EFO_0000676	Psoriasis	integumentary system disease	0.359415	0
ENSG00000119541	VPS4B	EFO_0005091	Monocyte count	measurement	0.558106	0
ENSG00000163050	COQ8A	EFO_0009390	Sum neutrophil eosinophil counts	measurement	0.512519	0
ENSG00000185294	SPPL2C	EFO_0008002	Strenuous sports | types of physical activity in last 4 weeks	measurement	0.397485	0
ENSG00000089639	GMIP	EFO_0004458	C reactive protein levels (UKB data field 30710) (Gene-based burden)	measurement	0.512541	0
ENSG00000113300	CNOT6	EFO_0004309	Platelet count	measurement	0.512524	0
ENSG00000132793	LPIN3	EFO_0004535	Serum levels of protein ALB	measurement	0.514275	0
ENSG00000198589	LRBA	EFO_0004210	Cholelithiasis/gall stones | non-cancer illness code, self-reported	gastrointestinal disease	0.513667	0
ENSG00000015153	YAF2	EFO_0004531	Urate levels (UKB data field 30880) (Gene-based burden)	measurement	0.545138	0
ENSG00000145354	CISD2	EFO_0004526	Mean corpuscular volume	measurement	0.557941	0
ENSG00000092439	TRPM7	EFO_0010972	Serum phosphate levels	measurement	0.565409	0
ENSG00000189050	RNFT1	EFO_0004584	Mean platelet (thrombocyte) volume	measurement	0.479582	0
ENSG00000231852	CYP21A2	EFO_0003770	Diabetic retinopathy	disease of visual system	0.45508	0
ENSG00000134825	TMEM258	EFO_0004339	Standing height	measurement	0.448228	0
ENSG00000163710	PCOLCE2	EFO_0004611	Low density lipoprotein cholesterol levels	measurement	0.512523	0
ENSG00000168765	GSTM4	EFO_0004736	Aspartate aminotransferase levels (UKB data field 30650) (Gene-based burden)	measurement	0.512558	0
ENSG00000165209	STRBP	EFO_0004541	Glycated haemoglobin HbA1c levels adjusted for BMI	measurement	0.520048	0
ENSG00000034971	MYOC	MONDO_0020367			0.696693	0
ENSG00000136238	RAC1	EFO_0004338	Weight, manual entry	measurement	0.527519	0
ENSG00000204991	SPIRE2	EFO_0004314	Forced expiratory volume in 1-second (fev1)	measurement	0.520035	0
ENSG00000135414	GDF11	EFO_0004536	Serum levels of protein TBP	measurement	0.537511	0
ENSG00000169592	INO80E	EFO_0009270	Heel bone mineral density (bmd) t-score, automated	measurement	0.545083	0
ENSG00000172638	EFEMP2	EFO_0007994	Neutrophil percentage of granulocytes	measurement	0.545183	0
ENSG00000204947	ZNF425	EFO_0004833	Neutrophill count	measurement	0.512531	0
ENSG00000054654	SYNE2	EFO_0010222	Ceramide_40:1_[M-H]1- levels	measurement	0.522036	0
ENSG00000172380	GNG12	EFO_0009588	Fed-up feelings	measurement	0.512524	0
ENSG00000253958	CLDN23	EFO_0007987	DNA methylation-estimated granulocyte proportions	measurement	0.511834	0
ENSG00000162777	DENND2D	EFO_0004713	FEV1 FVC ratio Z score (UKB data field 20258) (Gene-based burden)	measurement	0.520073	0
ENSG00000143924	EML4	EFO_0007777	Basal metabolic rate	measurement	0.714035	1
ENSG00000160991	ORAI2	EFO_0008328	Morning/evening person (chronotype)	measurement	0.51428	0
ENSG00000159788	RGS12	EFO_0004535	Serum levels of protein ALB	measurement	0.558193	0
ENSG00000099958	DERL3	EFO_0004308	Decreased white blood cell count	measurement	0.512525	0
ENSG00000113971	NPHP3	EFO_0004528	Mean corpuscular haemoglobin concentration	measurement	0.546861	0
ENSG00000273841	TAF9	EFO_0009388	Sum basophil neutrophil counts	measurement	0.512554	0
ENSG00000007372	PAX6	MONDO_0007354			0.723515	0
ENSG00000100395	L3MBTL2	EFO_0000305	Breast cancer | illnesses of adopted mother	cell proliferation disorder	0.510602	0
ENSG00000189143	CLDN4	EFO_0004735	Alanine aminotransferase levels (UKB data field 30620) (Gene-based burden)	measurement	0.512529	0
ENSG00000103653	CSK	EFO_0004526	Mean corpuscular volume	measurement	0.512527	0
ENSG00000134824	FADS2	EFO_0007878	Average weekly intake of other alcoholic drinks	measurement	0.529163	0
ENSG00000204713	TRIM27	EFO_0004308	Decreased white blood cell count	measurement	0.466206	0
ENSG00000041357	PSMA4	EFO_0004458	C reactive protein levels (UKB data field 30710) (Gene-based burden)	measurement	0.549354	1
ENSG00000183172	SMDT1	EFO_0004337	Antonym | fi11	biological process	0.520048	0
ENSG00000204842	ATXN2	EFO_1001055	Hypothyroidism/myxoedema | non-cancer illness code, self-reported	Uncategorised	0.521315	0
ENSG00000131944	FAAP24	EFO_0004348	Hematocrit	measurement	0.522036	0
ENSG00000110243	APOA5	EFO_0004584	Mean platelet (thrombocyte) volume	measurement	0.413499	0
ENSG00000072682	P4HA2	EFO_0009188	Red blood cell (erythrocyte) distribution width	measurement	0.545189	0
ENSG00000136895	GARNL3	EFO_0004695	Intra-ocular pressure, goldmann-correlated (left)	measurement	0.522098	0
ENSG00000171222	SCAND1	EFO_0004574	Total cholesterol levels	measurement	0.558141	0
ENSG00000041515	MYO16	EFO_0000508	Family history of other specific disorders	genetic, familial or congenital disease	0.694561	0
ENSG00000143437	ARNT	EFO_0004631	Anxiety score x vitamin D PRS interaction	phenotype	0.512538	0
ENSG00000166226	CCT2	EFO_0006335	Systolic blood pressure, manual reading	measurement	0.545075	0
ENSG00000130513	GDF15	EFO_1000971	Hyperemesis gravidarum (PheCode 643.1)	pregnancy or perinatal disease	0.477522	0
ENSG00000161203	AP2M1	EFO_0004587	Lymphocyte count	measurement	0.512553	0
ENSG00000177302	TOP3A	EFO_0004615	Serum levels of protein APOB	measurement	0.545037	0
ENSG00000108924	HLF	EFO_0004528	Mean corpuscular haemoglobin concentration	measurement	0.512522	0
ENSG00000187626	ZKSCAN4	EFO_0004833	Neutrophill count	measurement	0.450504	0
ENSG00000204099	NEU4	EFO_0010603	Ovarian cancer-related tumor marker CA 125 levels	measurement	0.437498	0
ENSG00000078098	FAP	EFO_0000729	Ulcerative colitis	gastrointestinal disease	0.404714	0
ENSG00000197894	ADH5	EFO_0004530	Triglyceride levels	measurement	0.51252	0
ENSG00000111906	HDDC2	EFO_0007978	Red blood cell count	measurement	0.512519	0
ENSG00000110079	MS4A4A	EFO_0008203	Lactadherin measurement	measurement	0.522072	0
ENSG00000171060	C8orf74	EFO_0009270	Heel bone mineral density (bmd) t-score, automated	measurement	0.45215	0
ENSG00000101019	UQCC1	EFO_0004612	High-density lipoprotein 3 cholesterol levels	measurement	0.545072	0
ENSG00000162971	TYW5	EFO_0004995	Trunk fat-free mass	measurement	0.47344	0
ENSG00000204316	MRPL38	EFO_0000319	Circulatory disease nec	cardiovascular disease	0.529204	0
ENSG00000113719	ERGIC1	EFO_0004458	C reactive protein levels (UKB data field 30710) (Gene-based burden)	measurement	0.512545	0
ENSG00000170835	CEL	EFO_0004533	Alkaline phosphatase levels (UKB data field 30610) (Gene-based burden)	measurement	0.52891	0
ENSG00000243955	GSTA1	EFO_0004531	Urate levels (UKB data field 30880) (Gene-based burden)	measurement	0.490987	0
ENSG00000196083	IL1RAP	EFO_0008167	Interleukin-1 Receptor accessory protein measurement	measurement	0.363742	1
ENSG00000139610	CELA1	EFO_0007992	Basophill percentage	measurement	0.474111	0
ENSG00000185278	ZBTB37	EFO_0004305	Nucleated red blood cell count	measurement	0.515526	0
ENSG00000169885	CALML6	EFO_0004340	Body mass index (bmi)	measurement	0.449851	0
ENSG00000138449	SLC40A1	EFO_0004527	Mean corpuscular haemoglobin	measurement	0.458351	0
ENSG00000101421	CHMP4B	MONDO_0002898	Secondary malignant neoplasm of skin	cell proliferation disorder	0.573189	0
ENSG00000176974	SHMT1	EFO_0007878	Average weekly intake of other alcoholic drinks	measurement	0.51261	0
ENSG00000123080	CDKN2C	EFO_0004530	Triglyceride levels	measurement	0.512521	0
ENSG00000196118	CFAP119	EFO_0000729	Ulcerative colitis	gastrointestinal disease	0.522362	0
ENSG00000138621	PPCDC	EFO_0010701	Mean reticulocyte volume (UKB data field 30260) (Gene-based burden)	measurement	0.512536	0
ENSG00000145088	EAF2	EFO_0004309	Platelet count	measurement	0.472562	0
ENSG00000103313	MEFV	EFO_0004627	IGF 1 (UKB data field 30770) (Gene-based burden)	measurement	0.512536	0
ENSG00000013016	EHD3	EFO_0007978	Red blood cell count	measurement	0.525117	0
ENSG00000083312	TNPO1	EFO_0007988	White blood cell count	measurement	0.512527	0
ENSG00000167578	RAB4B	EFO_0004735	Alanine aminotransferase levels (UKB data field 30620) (Gene-based burden)	measurement	0.512524	0
ENSG00000137338	PGBD1	EFO_0009351	Varicella zoster virus glycoproteins E and I antibody levels	measurement	0.57342	0
ENSG00000108479	GALK1	EFO_0004833	Neutrophill count	measurement	0.557963	0
ENSG00000067082	KLF6	EFO_0000508	Family history of other specific disorders	genetic, familial or congenital disease	0.59827	0
ENSG00000100138	SNU13	EFO_0004337	Antonym | fi11	biological process	0.514278	0
ENSG00000162733	DDR2	EFO_0000508	Family history of other specific disorders	genetic, familial or congenital disease	0.706753	1
ENSG00000178623	GPR35	EFO_0007997	Granulocyte percentage of myeloid white cells	measurement	0.512528	0
ENSG00000116171	SCP2	EFO_0004528	Mean corpuscular haemoglobin concentration	measurement	0.512519	0
ENSG00000156650	KAT6B	EFO_0009795	Urea levels (UKB data field 30670) (Gene-based burden)	measurement	0.512579	0
ENSG00000184900	SUMO3	EFO_0009188	Red blood cell (erythrocyte) distribution width	measurement	0.558055	0
ENSG00000242950	ERVW-1	EFO_0005409	Trunk predicted mass	measurement	0.491964	0
ENSG00000276293	PIP4K2B	EFO_0005409	Trunk predicted mass	measurement	0.573619	0
ENSG00000181467	RAP2B	EFO_0007990	Neutrophill percentage	measurement	0.512554	0
ENSG00000003147	ICA1	EFO_0007992	Basophill percentage	measurement	0.557229	0
ENSG00000101194	SLC17A9	EFO_0007777	Basal metabolic rate	measurement	0.559557	0
ENSG00000000457	SCYL3	EFO_0004533	Alkaline phosphatase levels (UKB data field 30610) (Gene-based burden)	measurement	0.54517	0
ENSG00000111252	SH2B3	EFO_0007777	Basal metabolic rate	measurement	0.558088	0
ENSG00000126581	BECN1	EFO_0004458	C reactive protein levels (UKB data field 30710) (Gene-based burden)	measurement	0.545164	0
ENSG00000106004	HOXA5	EFO_0004536	Serum levels of protein TBP	measurement	0.512584	0
ENSG00000130595	TNNT3	EFO_0006336	Diastolic blood pressure, manual reading	measurement	0.449785	0
ENSG00000204420	MPIG6B	MONDO_0044316			0.676334	0
ENSG00000171130	ATP6V0E2	EFO_0004842	Eosinophill count	measurement	0.482739	0
ENSG00000131165	CHMP1A	EFO_0009795	Urea levels (UKB data field 30670) (Gene-based burden)	measurement	0.565372	0
ENSG00000159199	ATP5MC1	EFO_0001645	Heart disease | illnesses of adopted siblings	cardiovascular disease	0.512545	0
ENSG00000134363	FST	EFO_0005208	Estimated glomerular filtration rate	measurement	0.529141	0
ENSG00000139266	MARCHF9	EFO_0004533	Alkaline phosphatase levels (UKB data field 30610) (Gene-based burden)	measurement	0.512548	0
ENSG00000103024	NME3	EFO_0007985	Platelet crit	measurement	0.545143	0
ENSG00000141068	KSR1	EFO_0000384	Regional enteritis	gastrointestinal disease	0.4509	0
ENSG00000187118	CMC1	EFO_0007993	Lymphocyte percentage	measurement	0.482467	0
ENSG00000109758	HGFAC	EFO_0007777	Basal metabolic rate	measurement	0.557826	0
ENSG00000005189	REXO5	EFO_0004518	Creatinine levels (UKB data field 30700) (Gene-based burden)	measurement	0.450158	0
ENSG00000175899	A2M	EFO_0004980	Appendicular lean mass	measurement	0.511259	0
ENSG00000066827	ZFAT	EFO_0004995	Trunk fat-free mass	measurement	0.549815	0
ENSG00000167083	GNGT2	EFO_0000537	Hypertension	cardiovascular disease	0.454845	0
ENSG00000162777	DENND2D	EFO_0010701	Mean reticulocyte volume (UKB data field 30260) (Gene-based burden)	measurement	0.545057	0
ENSG00000165476	REEP3	EFO_0010620	Serum levels of protein DKK1	measurement	0.573024	0
ENSG00000060642	PIGV	EFO_0004308	Decreased white blood cell count	measurement	0.529206	0
ENSG00000184302	SIX6	MONDO_0005041			0.240614	0
ENSG00000197165	SULT1A2	EFO_0007978	Red blood cell count	measurement	0.533679	0
ENSG00000213341	CHUK	EFO_0004530	Triglyceride levels	measurement	0.512546	0
ENSG00000135249	RINT1	MONDO_0008567			0.687802	0
ENSG00000235109	ZSCAN31	EFO_0005763	Pulse pressure	measurement	0.451315	0
ENSG00000197253	TPSB2	MONDO_0001134	ICD10 I10: Essential (primary) hypertension (Gene-based burden)	cardiovascular disease	0.512997	0
ENSG00000177096	PHETA2	EFO_0004350	Non-verbal reasoning (matrix pattern recognition)	biological process	0.514288	0
ENSG00000141449	GREB1L	MONDO_0030998			0.698944	0
ENSG00000161055	SCGB3A1	EFO_0004526	Mean corpuscular volume	measurement	0.525159	0
ENSG00000127399	LRRC61	EFO_0007937	Serum levels of protein IRF6	measurement	0.557945	0
ENSG00000115590	IL1R2	EFO_0004617	Cystatin C levels (UKB data field 30720) (Gene-based burden)	measurement	0.481837	0
ENSG00000088298	EDEM2	EFO_0004614	Apolipoprotein A levels	measurement	0.545177	0
ENSG00000100284	TOM1	EFO_0007989	Monocyte percentage	measurement	0.610007	0
ENSG00000115604	IL18R1	EFO_0000684	Symptoms involving respiratory system and other chest symptoms	respiratory or thoracic disease	0.217364	0
ENSG00000197969	VPS13A	EFO_0010701	Mean reticulocyte volume (UKB data field 30260) (Gene-based burden)	measurement	0.563322	0
ENSG00000168517	HEXIM2	EFO_0007777	Basal metabolic rate	measurement	0.505774	0
ENSG00000146904	EPHA1	EFO_0005091	Monocyte count	measurement	0.450497	1
ENSG00000152767	FARP1	EFO_0007800	Trunk fat percentage	measurement	0.448816	0
ENSG00000213563	C8orf82	EFO_0009101	Age of primiparous women at birth of child	measurement	0.55796	0
ENSG00000225697	SLC26A6	EFO_0000729	Ulcerative colitis	gastrointestinal disease	0.457655	0
ENSG00000157326	DHRS4	EFO_0000508	Family history of other specific disorders	genetic, familial or congenital disease	0.6778	0
ENSG00000168769	TET2	EFO_0004308	Decreased white blood cell count	measurement	0.545153	0
ENSG00000180398	MCFD2	EFO_0010700	High light scatter reticulocyte percentage (UKB data field 30290) (Gene-based burden)	measurement	0.545102	0
ENSG00000130592	LSP1	EFO_0000319	Circulatory disease nec	cardiovascular disease	0.496198	0
ENSG00000184207	PGP	EFO_0004339	Standing height	measurement	0.51253	0
ENSG00000257017	HP	EFO_0007990	Neutrophill percentage	measurement	0.540673	0
ENSG00000163050	COQ8A	MONDO_0005129	ICD10 H26: Other cataract (Gene-based burden)	disease of visual system	0.558715	0
ENSG00000183137	CEP57L1	EFO_0010700	High light scatter reticulocyte percentage (UKB data field 30290) (Gene-based burden)	measurement	0.396144	0
ENSG00000138640	FAM13A	EFO_0004696	Serum levels of protein SHBG	measurement	0.529167	0
ENSG00000175376	EIF1AD	EFO_0004842	Eosinophill count	measurement	0.545108	0
ENSG00000166165	CKB	EFO_0010700	High light scatter reticulocyte percentage (UKB data field 30290) (Gene-based burden)	measurement	0.545166	0
ENSG00000150630	VEGFC	EFO_0000508	Family history of other specific disorders	genetic, familial or congenital disease	0.671113	0
ENSG00000175619	OR4B1	EFO_0004584	Mean platelet (thrombocyte) volume	measurement	0.451957	0
ENSG00000116786	PLEKHM2	EFO_0004530	Triglyceride levels	measurement	0.545046	0
ENSG00000136271	DDX56	EFO_0000508	Family history of other specific disorders	genetic, familial or congenital disease	0.69825	0
ENSG00000106070	GRB10	EFO_0004526	Mean corpuscular volume	measurement	0.480882	0
ENSG00000176476	SGF29	EFO_0001073	Obesity	Uncategorised	0.512567	0
ENSG00000134760	DSG1	MONDO_0014218			0.723899	0
ENSG00000086666	ZFAND6	EFO_0004842	Eosinophill count	measurement	0.451503	0
ENSG00000196367	TRRAP	EFO_0004533	Alkaline phosphatase levels (UKB data field 30610) (Gene-based burden)	measurement	0.51255	0
ENSG00000104447	TRPS1	EFO_0004617	Cystatin C levels (UKB data field 30720) (Gene-based burden)	measurement	0.512565	0
ENSG00000118513	MYB	GO_0036273	Response to statins (LDL cholesterol change)	measurement	0.573394	0
ENSG00000157851	DPYSL5	EFO_0003756	Autism, asperger's or autistic spectrum disorder | mental health problems ever diagnosed by a professional	nervous system disease	0.770539	0
ENSG00000160584	SIK3	EFO_0004705	Acquired hypothyroidism	endocrine system disease	0.558186	0
ENSG00000099203	TMED1	EFO_0007988	White blood cell count	measurement	0.512554	0
ENSG00000137842	TMEM62	EFO_0000508	Family history of other specific disorders	genetic, familial or congenital disease	0.673203	0
ENSG00000100393	EP300	EFO_0010253			0.7303	0
ENSG00000171681	ATF7IP	EFO_0004314	Forced expiratory volume in 1-second (fev1)	measurement	0.529214	0
ENSG00000233276	GPX1	EFO_0009598	Miserableness (UKB data field 1930) (Gene-based burden)	measurement	0.520288	0
ENSG00000020633	RUNX3	EFO_0004705	Acquired hypothyroidism	endocrine system disease	0.513395	0
ENSG00000100991	TRPC4AP	EFO_0010130	Accelerometer study data quality, good wear time (UKB data field 90015)	phenotype	0.512617	0
ENSG00000109270	LAMTOR3	EFO_0004531	Urate levels (UKB data field 30880) (Gene-based burden)	measurement	0.512555	0
ENSG00000231389	HLA-DPA1	EFO_0004526	Mean corpuscular volume	measurement	0.53719	0
ENSG00000179348	GATA2	EFO_0009389	Sum eosinophil basophil counts	measurement	0.554952	0
ENSG00000204542	C6orf15	EFO_0009322	Proliferative diabetic retinopathy	disease of visual system	0.473691	0
ENSG00000113070	HBEGF	EFO_0007010	Interpolated age of participant when cancer first diagnosed	measurement	0.584658	0
ENSG00000138674	SEC31A	EFO_0000508	Family history of other specific disorders	genetic, familial or congenital disease	0.699007	0
ENSG00000013588	GPRC5A	EFO_0000508	Family history of other specific disorders	genetic, familial or congenital disease	0.694968	0
ENSG00000213413	PVRIG	MONDO_0004975	Alzheimer's disease in APOE e4+ carriers	nervous system disease	0.47452	0
ENSG00000020256	ZFP64	EFO_0004612	High-density lipoprotein 3 cholesterol levels	measurement	0.512548	0
ENSG00000198898	CAPZA2	EFO_0004833	Neutrophill count	measurement	0.477945	0
ENSG00000147044	CASK	EFO_0004272	Anaemia | non-cancer illness code, self-reported	phenotype	0.653891	0
ENSG00000196118	CFAP119	EFO_0004312	Forced vital capacity (fvc)	measurement	0.47936	0
ENSG00000172247	C1QTNF4	EFO_0004535	Serum levels of protein ALB	measurement	0.524594	0
ENSG00000074582	BCS1L	Orphanet_123			0.697206	0
ENSG00000185650	ZFP36L1	EFO_0004627	IGF 1 (UKB data field 30770) (Gene-based burden)	measurement	0.509919	0
ENSG00000025434	NR1H3	EFO_0004617	Cystatin C levels (UKB data field 30720) (Gene-based burden)	measurement	0.529193	0
ENSG00000107719	PALD1	MONDO_0019751			0.69364	0
ENSG00000168477	TNXB	EFO_0000319	Circulatory disease nec	cardiovascular disease	0.214641	0
ENSG00000171100	MTM1	HP_0001319			0.770515	0
ENSG00000129757	CDKN1C	EFO_0006335	Systolic blood pressure, manual reading	measurement	0.545086	0
ENSG00000145491	ROPN1L	EFO_0007991	Eosinophill percentage	measurement	0.558195	0
ENSG00000103061	SLC7A6OS	EFO_0000729	Ulcerative colitis	gastrointestinal disease	0.522098	0
ENSG00000185339	TCN2	MONDO_0010149			0.710925	0
ENSG00000164867	NOS3	EFO_0007777	Basal metabolic rate	measurement	0.483888	0
ENSG00000177888	ZBTB41	EFO_0004696	Serum levels of protein SHBG	measurement	0.522117	0
ENSG00000101004	NINL	EFO_0004314	Forced expiratory volume in 1-second (fev1)	measurement	0.512564	0
ENSG00000163545	NUAK2	EFO_0007995	Basophil percentage of granulocytes	measurement	0.522026	0
ENSG00000132471	WBP2	EFO_0005093	Hip circumference	measurement	0.574073	0
ENSG00000135452	TSPAN31	EFO_0004612	High-density lipoprotein 3 cholesterol levels	measurement	0.51255	0
ENSG00000163930	BAP1	EFO_0010700	High light scatter reticulocyte percentage (UKB data field 30290) (Gene-based burden)	measurement	0.451363	0
ENSG00000204536	CCHCR1	MONDO_0005301	ICD10 G35: Multiple sclerosis (Gene-based burden)	immune system disease	0.234783	0
ENSG00000154511	DIPK1A	EFO_0004339	Standing height	measurement	0.449711	0
ENSG00000213221	DNLZ	EFO_0003767	Inflammatory bowel disease and other gastroenteritis and colitis	gastrointestinal disease	0.480966	0
ENSG00000113302	IL12B	EFO_0000729	Ulcerative colitis	gastrointestinal disease	0.540681	1
ENSG00000145247	OCIAD2	EFO_0004704	Age at menopause (last menstrual period)	measurement	0.573071	0
ENSG00000187118	CMC1	EFO_0004587	Lymphocyte count	measurement	0.450339	0
ENSG00000126456	IRF3	EFO_0008354	Number of incorrect matches in round	measurement	0.520067	0
ENSG00000059378	PARP12	EFO_0009805	Whole body water mass	measurement	0.522094	0
ENSG00000172172	MRPL13	EFO_0000508	Family history of other specific disorders	genetic, familial or congenital disease	0.671611	0
ENSG00000265808	SEC22B	EFO_0003767	Inflammatory bowel disease and other gastroenteritis and colitis	gastrointestinal disease	0.557964	0
ENSG00000148297	MED22	EFO_0004697	Testosterone to estradiol ratio	measurement	0.545101	0
ENSG00000196367	TRRAP	EFO_0004587	Lymphocyte count	measurement	0.479043	0
ENSG00000198156	NPIPB6	EFO_0004541	Glycated haemoglobin HbA1c levels adjusted for BMI	measurement	0.529191	0
ENSG00000117597	UTP25	EFO_0007824	Pattern 4 | hair/balding pattern	measurement	0.522061	0
ENSG00000137825	ITPKA	EFO_0003956	Hayfever, allergic rhinitis or eczema | blood clot, dvt, bronchitis, emphysema, asthma, rhinitis, eczema, allergy diagnosed by doctor	respiratory or thoracic disease	0.512529	0
ENSG00000143126	CELSR2	EFO_0004838	Calcium levels (UKB data field 30680) (Gene-based burden)	measurement	0.57423	0
ENSG00000214078	CPNE1	EFO_0004980	Appendicular lean mass	measurement	0.335582	0
ENSG00000100330	MTMR3	EFO_0004612	High-density lipoprotein 3 cholesterol levels	measurement	0.565382	0
ENSG00000105538	RASIP1	EFO_0006335	Systolic blood pressure, manual reading	measurement	0.58938	0
ENSG00000213347	MXD3	EFO_0004980	Appendicular lean mass	measurement	0.537519	0
ENSG00000064201	TSPAN32	EFO_0007988	White blood cell count	measurement	0.535315	0
ENSG00000005381	MPO	EFO_0004527	Mean corpuscular haemoglobin	measurement	0.468678	0
ENSG00000162711	NLRP3	EFO_0009390	Sum neutrophil eosinophil counts	measurement	0.558007	0
ENSG00000164116	GUCY1A1	EFO_0004308	Decreased white blood cell count	measurement	0.512533	1
ENSG00000130775	THEMIS2	EFO_0004842	Eosinophill count	measurement	0.533709	0
ENSG00000168310	IRF2	EFO_0008002	Strenuous sports | types of physical activity in last 4 weeks	measurement	0.514275	0
ENSG00000143627	PKLR	Orphanet_766			0.689494	1
ENSG00000167645	YIF1B	EFO_0007984	Platelet distribution width	measurement	0.557959	0
ENSG00000126561	STAT5A	MONDO_0004979	Asthma	respiratory or thoracic disease	0.573013	0
ENSG00000144815	NXPE3	EFO_0004526	Mean corpuscular volume	measurement	0.545081	0
ENSG00000155561	NUP205	EFO_0008111	No | surgery/amputation of toe or leg	measurement	0.575655	0
ENSG00000072818	ACAP1	MONDO_0005147	Probable type 1 diabetes (Gene-based burden)	pancreas disease	0.512543	0
ENSG00000187535	IFT140	EFO_0004980	Appendicular lean mass	measurement	0.450093	0
ENSG00000174775	HRAS	EFO_1001055	Hypothyroidism/myxoedema | non-cancer illness code, self-reported	Uncategorised	0.498365	0
ENSG00000155850	SLC26A2	Orphanet_628			0.686157	0
ENSG00000167074	TEF	MONDO_0005271	Allergic disease (Gene-based burden)	immune system disease	0.558301	0
ENSG00000132436	FIGNL1	EFO_0009805	Whole body water mass	measurement	0.696559	0
ENSG00000181315	ZNF322	EFO_0004615	Serum levels of protein APOB	measurement	0.512529	0
ENSG00000076382	SPAG5	EFO_0000508	Family history of other specific disorders	genetic, familial or congenital disease	0.692445	0
ENSG00000241370	RPP21	EFO_1001494	Psoriasis vulgaris	integumentary system disease	0.467	0
ENSG00000256762	STH	EFO_0010701	Mean reticulocyte volume (UKB data field 30260) (Gene-based burden)	measurement	0.401027	0
ENSG00000147130	ZMYM3	EFO_0000508	Family history of other specific disorders	genetic, familial or congenital disease	0.680808	0
ENSG00000198931	APRT	EFO_0004528	Mean corpuscular haemoglobin concentration	measurement	0.558083	0
ENSG00000115526	CHST10	EFO_0005409	Trunk predicted mass	measurement	0.502317	0
ENSG00000088387	DOCK9	EFO_0004627	IGF 1 (UKB data field 30770) (Gene-based burden)	measurement	0.557368	0
ENSG00000134897	BIVM	EFO_0004210	Cholelithiasis/gall stones | non-cancer illness code, self-reported	gastrointestinal disease	0.511125	0
ENSG00000127663	KDM4B	EFO_0010130	Accelerometer study data quality, good wear time (UKB data field 90015)	phenotype	0.512522	0
ENSG00000178921	PFAS	MONDO_0012815			0.68434	0
ENSG00000143412	ANXA9	EFO_0003784	Skin colour	phenotype	0.512521	0
ENSG00000130520	LSM4	EFO_0010701	Mean reticulocyte volume (UKB data field 30260) (Gene-based burden)	measurement	0.557985	0
ENSG00000116171	SCP2	EFO_0004339	Standing height	measurement	0.512534	0
ENSG00000115252	PDE1A	EFO_0000508	Family history of other specific disorders	genetic, familial or congenital disease	0.66363	1
ENSG00000163875	MEAF6	MONDO_0005041			0.551126	0
ENSG00000184428	TOP1MT	EFO_0009552	Hemorrhoids	cardiovascular disease	0.522054	1
ENSG00000108389	MTMR4	EFO_0004531	Urate levels (UKB data field 30880) (Gene-based burden)	measurement	0.573391	0
ENSG00000196735	HLA-DQA1	EFO_0007315	ICD10 H00: Hordeolum and chalazion (Gene-based burden)	infectious disease	0.524158	0
ENSG00000223573	TINCR	EFO_0000400	Diabetes mellitus	pancreas disease	0.512516	0
ENSG00000066923	STAG3	EFO_0004587	Lymphocyte count	measurement	0.512528	0
ENSG00000099949	LZTR1	HP_0001626	Symptoms and signs involving the circulatory and respiratory systems	respiratory or thoracic disease	0.699318	0
ENSG00000122490	SLC66A2	EFO_0004833	Neutrophill count	measurement	0.545098	0
ENSG00000078804	TP53INP2	EFO_0004308	Decreased white blood cell count	measurement	0.558103	0
ENSG00000132478	UNK	EFO_0005409	Trunk predicted mass	measurement	0.510648	0
ENSG00000214193	SH3D21	EFO_0004980	Appendicular lean mass	measurement	0.479204	0
ENSG00000165689	ENTR1	EFO_0004458	C reactive protein levels (UKB data field 30710) (Gene-based burden)	measurement	0.512553	0
ENSG00000196218	RYR1	EFO_1000855			0.7042	1
ENSG00000180198	RCC1	EFO_0007992	Basophill percentage	measurement	0.545061	0
ENSG00000132881	CPLANE2	EFO_0004838	Calcium levels (UKB data field 30680) (Gene-based burden)	measurement	0.512523	0
ENSG00000135596	MICAL1	EFO_0009390	Sum neutrophil eosinophil counts	measurement	0.514278	0
ENSG00000112062	MAPK14	EFO_0004541	Glycated haemoglobin HbA1c levels adjusted for BMI	measurement	0.522033	0
ENSG00000138111	MFSD13A	EFO_0007788	Waist-to-hip ratio adjusted for body mass index	measurement	0.512525	0
ENSG00000106948	AKNA	EFO_0004309	Platelet count	measurement	0.529243	0
ENSG00000093217	XYLB	EFO_0000508	Family history of other specific disorders	genetic, familial or congenital disease	0.687052	0
ENSG00000165916	PSMC3	EFO_0004736	Aspartate aminotransferase levels (UKB data field 30650) (Gene-based burden)	measurement	0.51428	1
ENSG00000041515	MYO16	EFO_0004713	FEV1 FVC ratio Z score (UKB data field 20258) (Gene-based burden)	measurement	0.512567	0
ENSG00000148926	ADM	EFO_0007800	Trunk fat percentage	measurement	0.558077	0
ENSG00000170633	RNF34	EFO_0010924	Proheparin-binding EGF-like growth factor levels	measurement	0.573069	0
ENSG00000156398	SFXN2	EFO_0004908	Testosterone to estradiol ratio	measurement	0.512561	0
ENSG00000154127	UBASH3B	EFO_0007985	Platelet crit	measurement	0.549351	0
ENSG00000182606	TRAK1	EFO_0005091	Monocyte count	measurement	0.519461	0
ENSG00000151208	DLG5	EFO_0007824	Pattern 4 | hair/balding pattern	measurement	0.512544	0
ENSG00000085719	CPNE3	EFO_0004518	Creatinine levels (UKB data field 30700) (Gene-based burden)	measurement	0.545151	0
ENSG00000274180	NATD1	EFO_0004528	Mean corpuscular haemoglobin concentration	measurement	0.517618	0
ENSG00000127980	PEX1	EFO_0005409	Trunk predicted mass	measurement	0.585009	0
ENSG00000145626	UGT3A1	EFO_0005854	Allergic rhinitis	respiratory or thoracic disease	0.524934	0
ENSG00000152749	GPR180	EFO_0004530	Triglyceride levels	measurement	0.529178	0
ENSG00000205838	TTC23L	EFO_0004348	Hematocrit	measurement	0.557949	0
ENSG00000064726	BTBD1	EFO_0004314	Forced expiratory volume in 1-second (fev1)	measurement	0.512576	0
ENSG00000083544	TDRD3	EFO_0000508	Family history of other specific disorders	genetic, familial or congenital disease	0.666454	0
ENSG00000221968	FADS3	EFO_0004799	Cholelithiasis with other cholecystitis	gastrointestinal disease	0.511715	0
ENSG00000163125	RPRD2	MONDO_0005178	Osteoarthritis	musculoskeletal or connective tissue disease	0.599817	0
ENSG00000168538	TRAPPC11	MONDO_0016971			0.683829	0
ENSG00000108784	NAGLU	EFO_0004338	Weight, manual entry	measurement	0.575485	0
ENSG00000101367	MAPRE1	EFO_0007824	Pattern 4 | hair/balding pattern	measurement	0.479189	0
ENSG00000136694	IL36A	EFO_0004574	Total cholesterol levels	measurement	0.529179	0
ENSG00000110931	CAMKK2	EFO_0004799	Cholelithiasis with other cholecystitis	gastrointestinal disease	0.529045	0
ENSG00000135100	HNF1A	HP_0003124	Hypercholesterolemia	phenotype	0.498719	0
ENSG00000174446	SNAPC5	EFO_0004584	Mean platelet (thrombocyte) volume	measurement	0.545085	0
ENSG00000169231	THBS3	EFO_0004348	Hematocrit	measurement	0.545048	0
ENSG00000116273	PHF13	EFO_0004325	High blood pressure | vascular/heart problems diagnosed by doctor	measurement	0.512539	0
ENSG00000163935	SFMBT1	EFO_0007986	Reticulocyte count	measurement	0.524641	0
ENSG00000181634	TNFSF15	EFO_0007991	Eosinophill percentage	measurement	0.455876	0
ENSG00000138111	MFSD13A	EFO_0004318	Previously smoked cigarettes on most/all days	biological process	0.563417	0
ENSG00000159882	ZNF230	EFO_0004458	C reactive protein levels (UKB data field 30710) (Gene-based burden)	measurement	0.575117	0
ENSG00000166402	TUB	EFO_0004238	Hearing loss	nervous system disease	0.545091	0
ENSG00000204308	RNF5	EFO_0001067	ICD10 Z86.1: Personal history of infectious and parasitic diseases (Gene-based burden)	infectious disease	0.458966	0
ENSG00000118690	ARMC2	EFO_0004614	Apolipoprotein A levels	measurement	0.52005	0
ENSG00000185627	PSMD13	EFO_0000508	Family history of other specific disorders	genetic, familial or congenital disease	0.700113	1
ENSG00000204531	POU5F1	MONDO_0021681	Sexually transmitted infections (not hiv or hepatitis)	infectious disease	0.452374	0
ENSG00000168995	SIGLEC7	EFO_0007986	Reticulocyte count	measurement	0.512575	0
ENSG00000168003	SLC3A2	EFO_0004458	C reactive protein levels (UKB data field 30710) (Gene-based burden)	measurement	0.522147	0
ENSG00000162521	RBBP4	EFO_0004342	Waist circumference	measurement	0.574611	0
ENSG00000204316	MRPL38	GO_0036273	Response to statins (LDL cholesterol change)	measurement	0.565399	0
ENSG00000072310	SREBF1	EFO_0004193	Rodent ulcer | cancer code, self-reported	cell proliferation disorder	0.514279	0
ENSG00000121892	PDS5A	EFO_0007984	Platelet distribution width	measurement	0.558004	0
ENSG00000137310	TCF19	EFO_0009554	Intestinal malabsorption (non-celiac)	gastrointestinal disease	0.234559	0
ENSG00000178741	COX5A	EFO_0004509	Hemoglobin [conditional]	measurement	0.512556	0
ENSG00000116497	S100PBP	EFO_0004342	Waist circumference	measurement	0.510833	0
ENSG00000129003	VPS13C	EFO_0004458	C reactive protein levels (UKB data field 30710) (Gene-based burden)	measurement	0.512544	0
ENSG00000117280	RAB29	EFO_0004541	Glycated haemoglobin HbA1c levels adjusted for BMI	measurement	0.512522	0
ENSG00000071054	MAP4K4	EFO_0004536	Serum levels of protein TBP	measurement	0.512564	0
ENSG00000122025	FLT3	EFO_0007987	DNA methylation-estimated granulocyte proportions	measurement	0.565397	1
ENSG00000172818	OVOL1	EFO_0000479	Essential (haemorrhagic) thrombocythaemia	cell proliferation disorder	0.523891	0
ENSG00000102466	FGF14	EFO_0009910			0.770538	0
ENSG00000018280	SLC11A1	EFO_0004308	Decreased white blood cell count	measurement	0.512538	0
ENSG00000181852	RNF41	EFO_0004536	Serum levels of protein TBP	measurement	0.584725	0
ENSG00000102743	SLC25A15	EFO_0004528	Mean corpuscular haemoglobin concentration	measurement	0.565375	0
ENSG00000106868	SUSD1	EFO_0004526	Mean corpuscular volume	measurement	0.520056	0
ENSG00000155366	RHOC	EFO_0004312	Forced vital capacity (fvc)	measurement	0.51253	0
ENSG00000175164	ABO	EFO_0004514	Heel quantitative ultrasound index (qui), direct entry (right)	measurement	0.411763	0
ENSG00000119048	UBE2B	EFO_0004833	Neutrophill count	measurement	0.522036	0
ENSG00000155749	FLACC1	EFO_0005091	Monocyte count	measurement	0.45043	0
ENSG00000105186	ANKRD27	EFO_0004541	Glycated haemoglobin HbA1c levels adjusted for BMI	measurement	0.449329	0
ENSG00000189350	TOGARAM2	EFO_0000508	Family history of other specific disorders	genetic, familial or congenital disease	0.674639	0
ENSG00000122490	SLC66A2	EFO_0009715	Wheezing	phenotype	0.557956	0
ENSG00000087274	ADD1	EFO_0004778	Overall health rating	Uncategorised	0.515637	0
ENSG00000175920	DOK7	EFO_0007985	Platelet crit	measurement	0.522671	0
ENSG00000109667	SLC2A9	EFO_0004518	Creatinine levels (UKB data field 30700) (Gene-based burden)	measurement	0.520053	0
ENSG00000228727	SAPCD1	EFO_0004526	Mean corpuscular volume	measurement	0.469094	0
ENSG00000137161	CNPY3	EFO_0004615	Serum levels of protein APOB	measurement	0.514285	0
ENSG00000277586	NEFL	MONDO_0011902			0.700146	0
ENSG00000205090	TMEM240	EFO_0004627	IGF 1 (UKB data field 30770) (Gene-based burden)	measurement	0.512522	0
ENSG00000196358	NTNG2	EFO_0004995	Trunk fat-free mass	measurement	0.545192	0
ENSG00000142188	TMEM50B	EFO_0004532	Gamma glutamyltransferase levels (UKB data field 30730) (Gene-based burden)	measurement	0.529208	0
ENSG00000163399	ATP1A1	MONDO_0020788			0.712605	1
ENSG00000134882	UBAC2	EFO_0000508	Family history of other specific disorders	genetic, familial or congenital disease	0.692282	0
ENSG00000108474	PIGL	EFO_0009598	Miserableness (UKB data field 1930) (Gene-based burden)	measurement	0.512538	0
ENSG00000144648	ACKR2	EFO_0007987	DNA methylation-estimated granulocyte proportions	measurement	0.52622	0
ENSG00000186470	BTN3A2	EFO_0004842	Eosinophill count	measurement	0.537161	0
ENSG00000140400	MAN2C1	EFO_0004696	Serum levels of protein SHBG	measurement	0.44979	0
ENSG00000140374	ETFA	MONDO_0009282			0.719011	0
ENSG00000204710	SPDYC	EFO_0004308	Decreased white blood cell count	measurement	0.529203	0
ENSG00000187091	PLCD1	EFO_0004314	Forced expiratory volume in 1-second (fev1)	measurement	0.529194	0
ENSG00000090621	PABPC4	EFO_0004838	Calcium levels (UKB data field 30680) (Gene-based burden)	measurement	0.545118	0
ENSG00000115109	EPB41L5	HP_0100537	Fasciitis	phenotype	0.51055	0
ENSG00000100276	RASL10A	EFO_0004713	FEV1 FVC ratio Z score (UKB data field 20258) (Gene-based burden)	measurement	0.558252	0
ENSG00000167775	CD320	EFO_0004528	Mean corpuscular haemoglobin concentration	measurement	0.512535	0
ENSG00000169714	CNBP	EFO_0001663	Prostate cancer | illnesses of adopted father	cell proliferation disorder	0.573201	0
ENSG00000171703	TCEA2	EFO_0004611	Low density lipoprotein cholesterol levels	measurement	0.512546	0
ENSG00000241404	EGFL8	EFO_0003770	Diabetic retinopathy	disease of visual system	0.484776	0
ENSG00000064309	CDON	EFO_0004314	Forced expiratory volume in 1-second (fev1)	measurement	0.490987	0
ENSG00000112242	E2F3	EFO_0004535	Serum levels of protein ALB	measurement	0.558068	0
ENSG00000148572	NRBF2	EFO_0004753	Interleukin-12 subunit B levels	measurement	0.522199	0
ENSG00000164362	TERT	MONDO_0024582			0.521209	0
ENSG00000196504	PRPF40A	EFO_0004514	Heel quantitative ultrasound index (qui), direct entry (right)	measurement	0.51215	0
ENSG00000156515	HK1	EFO_0004612	High-density lipoprotein 3 cholesterol levels	measurement	0.545088	0
ENSG00000204542	C6orf15	MONDO_0002289	Disorders of iris and ciliary body	disease of visual system	0.452018	0
ENSG00000011260	UTP18	EFO_0005409	Trunk predicted mass	measurement	0.573787	0
ENSG00000124067	SLC12A4	EFO_0004533	Alkaline phosphatase levels (UKB data field 30610) (Gene-based burden)	measurement	0.545168	0
ENSG00000164258	NDUFS4	EFO_0007800	Trunk fat percentage	measurement	0.58381	1
ENSG00000124743	KLHL31	EFO_0000508	Family history of other specific disorders	genetic, familial or congenital disease	0.672499	0
ENSG00000026036	RTEL1-TNFRSF6B	EFO_0004735	Alanine aminotransferase levels (UKB data field 30620) (Gene-based burden)	measurement	0.512523	0
ENSG00000029725	RABEP1	EFO_0005091	Monocyte count	measurement	0.529161	0
ENSG00000105939	ZC3HAV1	EFO_0004587	Lymphocyte count	measurement	0.479117	0
ENSG00000088726	TMEM40	EFO_0000341	Obstructive chronic bronchitis	respiratory or thoracic disease	0.574658	0
ENSG00000013503	POLR3B	EFO_0004526	Mean corpuscular volume	measurement	0.537515	0
ENSG00000072756	TRNT1	MONDO_0014850			0.670258	0
ENSG00000082641	NFE2L1	EFO_0004995	Trunk fat-free mass	measurement	0.545082	0
ENSG00000100393	EP300	MONDO_0019188			0.684167	0
ENSG00000205352	PRR13	EFO_0010701	Mean reticulocyte volume (UKB data field 30260) (Gene-based burden)	measurement	0.481433	0
ENSG00000197409	H3C4	EFO_0004526	Mean corpuscular volume	measurement	0.522049	0
ENSG00000159596	TMEM69	EFO_0000508	Family history of other specific disorders	genetic, familial or congenital disease	0.664008	0
ENSG00000213949	ITGA1	EFO_0007978	Red blood cell count	measurement	0.512523	0
ENSG00000140406	TLNRD1	EFO_0004627	IGF 1 (UKB data field 30770) (Gene-based burden)	measurement	0.52003	0
ENSG00000178814	OPLAH	EFO_0004615	Serum levels of protein APOB	measurement	0.512531	0
ENSG00000170430	MGMT	EFO_0004514	Heel quantitative ultrasound index (qui), direct entry (right)	measurement	0.553947	0
ENSG00000089876	DHX32	EFO_0004528	Mean corpuscular haemoglobin concentration	measurement	0.512524	0
ENSG00000165119	HNRNPK	EFO_0008393	Mean time to correctly identify matches	measurement	0.512548	0
ENSG00000103494	RPGRIP1L	MONDO_0018772			0.730651	0
ENSG00000135423	GLS2	EFO_0004980	Appendicular lean mass	measurement	0.545129	0
ENSG00000006652	IFRD1	EFO_0000508	Family history of other specific disorders	genetic, familial or congenital disease	0.664572	0
ENSG00000100632	ERH	EFO_0004833	Neutrophill count	measurement	0.508886	0
ENSG00000110917	MLEC	EFO_0004528	Mean corpuscular haemoglobin concentration	measurement	0.565386	0
ENSG00000214595	EML6	EFO_0007978	Red blood cell count	measurement	0.512524	0
ENSG00000143226	FCGR2A	EFO_0004344	Birth weight of first child	measurement	0.515153	0
ENSG00000214435	AS3MT	EFO_0009589	Number of things worried about during worst period of anxiety	measurement	0.529187	0
ENSG00000118137	APOA1	EFO_0004735	Alanine aminotransferase levels (UKB data field 30620) (Gene-based burden)	measurement	0.520271	0
ENSG00000164284	GRPEL2	EFO_0004312	Forced vital capacity (fvc)	measurement	0.480379	0
ENSG00000099330	OCEL1	EFO_0005409	Trunk predicted mass	measurement	0.532037	0
ENSG00000196735	HLA-DQA1	EFO_0009584	Neuromyelitis optica (AQP4-IgG-positive)	disease of visual system	0.43992	0
ENSG00000092929	UNC13D	EFO_0004833	Neutrophill count	measurement	0.545037	0
ENSG00000121680	PEX16	EFO_0004339	Standing height	measurement	0.558016	0
ENSG00000173285	OR10K1	EFO_0010701	Mean reticulocyte volume (UKB data field 30260) (Gene-based burden)	measurement	0.452113	0
ENSG00000164142	FHIP1A	EFO_0007777	Basal metabolic rate	measurement	0.494432	0
ENSG00000198189	HSD17B11	EFO_0004615	Serum levels of protein APOB	measurement	0.545127	0
ENSG00000143756	FBXO28	EFO_0007984	Platelet distribution width	measurement	0.529173	0
ENSG00000203760	CENPW	EFO_0009805	Whole body water mass	measurement	0.498332	0
ENSG00000168970	JMJD7-PLA2G4B	EFO_0006335	Systolic blood pressure, manual reading	measurement	0.520073	0
ENSG00000169085	VXN	EFO_0007991	Eosinophill percentage	measurement	0.512558	0
ENSG00000111725	PRKAB1	EFO_0005090	Basophill count	measurement	0.449851	0
ENSG00000163528	CHCHD4	EFO_0004518	Creatinine levels (UKB data field 30700) (Gene-based burden)	measurement	0.512557	0
ENSG00000198646	NCOA6	EFO_0000701	Degenerative skin conditions and other dermatoses	integumentary system disease	0.521112	0
ENSG00000157782	CABP1	MONDO_0005147	Probable type 1 diabetes (Gene-based burden)	pancreas disease	0.583422	0
ENSG00000278224	PRICKLE4	EFO_0000508	Family history of other specific disorders	genetic, familial or congenital disease	0.672224	0
ENSG00000005961	ITGA2B	EFO_0007985	Platelet crit	measurement	0.481174	1
ENSG00000109072	VTN	EFO_0010929	TNF-related activation-induced cytokine levels	measurement	0.468681	0
ENSG00000184302	SIX6	EFO_0000508	Family history of other specific disorders	genetic, familial or congenital disease	0.724539	0
ENSG00000142208	AKT1	EFO_0005091	Monocyte count	measurement	0.449395	0
ENSG00000175054	ATR	EFO_0004527	Mean corpuscular haemoglobin	measurement	0.393086	0
ENSG00000100938	GMPR2	EFO_0004696	Serum levels of protein SHBG	measurement	0.512565	0
ENSG00000188493	ACTMAP	EFO_0007991	Eosinophill percentage	measurement	0.520041	0
ENSG00000198804	MT-CO1	MONDO_0010789			0.664857	0
ENSG00000005100	DHX33	EFO_0007777	Basal metabolic rate	measurement	0.505809	0
ENSG00000149485	FADS1	EFO_0004615	Serum levels of protein APOB	measurement	0.512519	0
ENSG00000007312	CD79B	EFO_0006941	Hand grip strength (right)	measurement	0.450471	1
ENSG00000119138	KLF9	EFO_0009270	Heel bone mineral density (bmd) t-score, automated	measurement	0.540677	0
ENSG00000161405	IKZF3	EFO_0010701	Mean reticulocyte volume (UKB data field 30260) (Gene-based burden)	measurement	0.545171	0
ENSG00000108091	CCDC6	EFO_0009268	Illnesses of siblings - Alzheimers disease dementia (UKB data field 20111) (Gene-based burden)	measurement	0.522037	1
ENSG00000091181	IL5RA	EFO_0007996	Eosinophil percentage of granulocytes	measurement	0.468681	1
ENSG00000132780	NASP	EFO_0000508	Family history of other specific disorders	genetic, familial or congenital disease	0.692803	0
ENSG00000197024	ZNF398	EFO_0005091	Monocyte count	measurement	0.545158	0
ENSG00000142765	SYTL1	EFO_0007987	DNA methylation-estimated granulocyte proportions	measurement	0.510782	0
ENSG00000019995	ZRANB1	EFO_0005409	Trunk predicted mass	measurement	0.522109	0
ENSG00000198951	NAGA	EFO_0007984	Platelet distribution width	measurement	0.545171	0
ENSG00000243649	CFB	EFO_0009188	Red blood cell (erythrocyte) distribution width	measurement	0.469569	0
ENSG00000134575	ACP2	EFO_0009268	Illnesses of siblings - Alzheimers disease dementia (UKB data field 20111) (Gene-based burden)	measurement	0.572985	0
ENSG00000182628	SKA2	EFO_0004325	High blood pressure | vascular/heart problems diagnosed by doctor	measurement	0.512571	0
ENSG00000164535	DAGLB	EFO_0004574	Total cholesterol levels	measurement	0.520035	0
ENSG00000175970	UNC119B	EFO_0004305	Nucleated red blood cell count	measurement	0.45017	0
ENSG00000123636	BAZ2B	EFO_0007997	Granulocyte percentage of myeloid white cells	measurement	0.545147	0
ENSG00000131771	PPP1R1B	EFO_0005208	Estimated glomerular filtration rate	measurement	0.565375	0
ENSG00000135250	SRPK2	EFO_0009718	Peak expiratory flow (pef)	measurement	0.535761	0
ENSG00000168056	LTBP3	EFO_0004617	Cystatin C levels (UKB data field 30720) (Gene-based burden)	measurement	0.512549	0
ENSG00000221821	C6orf226	EFO_0004614	Apolipoprotein A levels	measurement	0.512564	0
ENSG00000094975	SUCO	EFO_0004339	Standing height	measurement	0.478962	0
ENSG00000158864	NDUFS2	EFO_0007937	Serum levels of protein IRF6	measurement	0.51178	1
ENSG00000165030	NFIL3	EFO_0004339	Standing height	measurement	0.529162	0
ENSG00000108556	CHRNE	Orphanet_590			0.721138	1
ENSG00000124508	BTN2A2	EFO_0004528	Mean corpuscular haemoglobin concentration	measurement	0.466633	0
ENSG00000145715	RASA1	MONDO_0012016			0.690632	0
ENSG00000145687	SSBP2	EFO_0007777	Basal metabolic rate	measurement	0.581258	0
ENSG00000187098	MITF	EFO_0004308	Decreased white blood cell count	measurement	0.512549	0
ENSG00000179195	ZNF664	EFO_0000319	Circulatory disease nec	cardiovascular disease	0.558141	0
ENSG00000063176	SPHK2	EFO_0004833	Neutrophill count	measurement	0.451271	0
ENSG00000165626	BEND7	EFO_0004627	IGF 1 (UKB data field 30770) (Gene-based burden)	measurement	0.520061	0
ENSG00000129422	MTUS1	EFO_0004735	Alanine aminotransferase levels (UKB data field 30620) (Gene-based burden)	measurement	0.512585	0
ENSG00000134825	TMEM258	EFO_0004696	Serum levels of protein SHBG	measurement	0.450295	0
ENSG00000105479	ODAD1	MONDO_0016575			0.681129	0
ENSG00000125445	MRPS7	EFO_0004314	Forced expiratory volume in 1-second (fev1)	measurement	0.512558	0
ENSG00000162585	FAAP20	EFO_0009188	Red blood cell (erythrocyte) distribution width	measurement	0.472801	0
ENSG00000147459	DOCK5	EFO_0007788	Waist-to-hip ratio adjusted for body mass index	measurement	0.545115	0
ENSG00000184939	ZFP90	EFO_0004541	Glycated haemoglobin HbA1c levels adjusted for BMI	measurement	0.512532	0
ENSG00000189050	RNFT1	EFO_0007992	Basophill percentage	measurement	0.529204	0
ENSG00000131981	LGALS3	EFO_0007988	White blood cell count	measurement	0.529168	0
ENSG00000165804	ZNF219	EFO_0004995	Trunk fat-free mass	measurement	0.574188	0
ENSG00000138111	MFSD13A	EFO_0005091	Monocyte count	measurement	0.533566	0
ENSG00000204252	HLA-DOA	EFO_0000400	Diabetes mellitus	pancreas disease	0.240321	0
ENSG00000130385	BMP15	EFO_0000508	Family history of other specific disorders	genetic, familial or congenital disease	0.66646	0
ENSG00000188493	ACTMAP	EFO_0010701	Mean reticulocyte volume (UKB data field 30260) (Gene-based burden)	measurement	0.51253	0
ENSG00000135414	GDF11	EFO_0003956	Hayfever, allergic rhinitis or eczema | blood clot, dvt, bronchitis, emphysema, asthma, rhinitis, eczema, allergy diagnosed by doctor	respiratory or thoracic disease	0.522083	0
ENSG00000163521	GLB1L	EFO_0004995	Trunk fat-free mass	measurement	0.545158	0
ENSG00000072110	ACTN1	EFO_0004309	Platelet count	measurement	0.448588	0
ENSG00000100983	GSS	EFO_0007800	Trunk fat percentage	measurement	0.459049	0
ENSG00000170540	ARL6IP1	MONDO_0014304			0.760347	0
ENSG00000204700	OR2J2	EFO_0000589	ICD10 E89: Postprocedural endocrine and metabolic complications and disorders, not elsewhere classified (Gene-based burden)	Uncategorised	0.437692	0
ENSG00000009844	VTA1	EFO_0004340	Body mass index (bmi)	measurement	0.514092	0
ENSG00000214941	ZSWIM7	EFO_0004533	Alkaline phosphatase levels (UKB data field 30610) (Gene-based burden)	measurement	0.512517	0
ENSG00000177666	PNPLA2	EFO_0004541	Glycated haemoglobin HbA1c levels adjusted for BMI	measurement	0.520034	0
ENSG00000103510	KAT8	EFO_0005093	Hip circumference	measurement	0.574102	0
ENSG00000148795	CYP17A1	EFO_0006335	Systolic blood pressure, manual reading	measurement	0.450979	1
ENSG00000101246	ARFRP1	EFO_0004314	Forced expiratory volume in 1-second (fev1)	measurement	0.455159	0
ENSG00000170091	NSG2	MONDO_0001592	Prolapse and hernia of ovary and fallopian tube	reproductive system or breast disease	0.573619	0
ENSG00000072310	SREBF1	EFO_0004833	Neutrophill count	measurement	0.512524	0
ENSG00000099785	MARCHF2	EFO_0004612	High-density lipoprotein 3 cholesterol levels	measurement	0.512541	0
ENSG00000235106	BRD3OS	EFO_0007997	Granulocyte percentage of myeloid white cells	measurement	0.545051	0
ENSG00000139613	SMARCC2	EFO_0004339	Standing height	measurement	0.558232	0
ENSG00000214435	AS3MT	EFO_0009596	Tense / 'highly strung'	measurement	0.529169	0
ENSG00000188385	JAKMIP3	EFO_0004339	Standing height	measurement	0.512549	0
ENSG00000130487	KLHDC7B	EFO_0007991	Eosinophill percentage	measurement	0.573188	0
ENSG00000114126	TFDP2	EFO_0004587	Lymphocyte count	measurement	0.574296	0
ENSG00000203879	GDI1	EFO_0000508	Family history of other specific disorders	genetic, familial or congenital disease	0.712716	0
ENSG00000179144	GIMAP7	EFO_0004736	Aspartate aminotransferase levels (UKB data field 30650) (Gene-based burden)	measurement	0.512532	0
ENSG00000179846	NKPD1	EFO_0003940	Frequency of strenuous sports in last 4 weeks	biological process	0.551074	0
ENSG00000148840	PPRC1	EFO_0004518	Creatinine levels (UKB data field 30700) (Gene-based burden)	measurement	0.565378	0
ENSG00000122224	LY9	EFO_0007990	Neutrophill percentage	measurement	0.533622	0
ENSG00000213886	UBD	EFO_0004705	Acquired hypothyroidism	endocrine system disease	0.512334	0
ENSG00000168878	SFTPB	MONDO_0012580			0.73755	0
ENSG00000178623	GPR35	MONDO_0043579	Viral enteritis	gastrointestinal disease	0.512578	0
ENSG00000115828	QPCT	EFO_0004325	High blood pressure | vascular/heart problems diagnosed by doctor	measurement	0.520036	0
ENSG00000078269	SYNJ2	EFO_0007984	Platelet distribution width	measurement	0.493438	0
ENSG00000109113	RAB34	EFO_0004614	Apolipoprotein A levels	measurement	0.512519	0
ENSG00000134825	TMEM258	MONDO_0004979	Asthma	respiratory or thoracic disease	0.612581	0
ENSG00000121101	TEX14	EFO_0010701	Mean reticulocyte volume (UKB data field 30260) (Gene-based burden)	measurement	0.512521	0
ENSG00000050327	ARHGEF5	EFO_0000508	Family history of other specific disorders	genetic, familial or congenital disease	0.698884	0
ENSG00000090013	BLVRB	EFO_0007989	Monocyte percentage	measurement	0.512535	0
ENSG00000138175	ARL3	EFO_0004348	Hematocrit	measurement	0.512569	0
ENSG00000277224	H2BC7	EFO_0001060	Celiac disease	gastrointestinal disease	0.484227	0
ENSG00000183092	BEGAIN	EFO_0008328	Morning/evening person (chronotype)	measurement	0.52916	0
ENSG00000204305	AGER	EFO_0009518	Complication of amputation stump (PheCode 874)	injury, poisoning or other complication	0.482988	0
ENSG00000021574	SPAST	Orphanet_100985			0.709761	0
ENSG00000011304	PTBP1	EFO_0004305	Nucleated red blood cell count	measurement	0.652183	0
ENSG00000126351	THRA	EFO_0009715	Wheezing	phenotype	0.510618	1
ENSG00000179344	HLA-DQB1	EFO_0003914	Atherosclerosis of aorta	cardiovascular disease	0.467265	0
ENSG00000090013	BLVRB	EFO_0004833	Neutrophill count	measurement	0.610006	0
ENSG00000173535	TNFRSF10C	EFO_0007990	Neutrophill percentage	measurement	0.529984	0
ENSG00000065060	BLTP3A	EFO_0010972	Serum phosphate levels	measurement	0.520039	0
ENSG00000008441	NFIX	EFO_0004570	Total bilirubin levels (UKB data field 30840) (Gene-based burden)	measurement	0.545086	0
ENSG00000107882	SUFU	MONDO_0015356			0.686785	0
ENSG00000100014	SPECC1L	EFO_0010701	Mean reticulocyte volume (UKB data field 30260) (Gene-based burden)	measurement	0.545149	0
ENSG00000157764	BRAF	EFO_0000389	Melanomas of skin	cell proliferation disorder	0.692946	1
ENSG00000160408	ST6GALNAC6	EFO_0005091	Monocyte count	measurement	0.450751	0
ENSG00000169118	CSNK1G1	EFO_0000508	Family history of other specific disorders	genetic, familial or congenital disease	0.72345	0
ENSG00000153094	BCL2L11	EFO_0009759	Asthma-chronic obstructive pulmonary disease overlap syndrome	respiratory or thoracic disease	0.573186	0
ENSG00000134440	NARS1	EFO_0007978	Red blood cell count	measurement	0.543785	0
ENSG00000204539	CDSN	EFO_0000684	Symptoms involving respiratory system and other chest symptoms	respiratory or thoracic disease	0.498654	0
ENSG00000132507	EIF5A	EFO_0007997	Granulocyte percentage of myeloid white cells	measurement	0.498381	0
ENSG00000121417	ZNF211	EFO_0004526	Mean corpuscular volume	measurement	0.558071	0
ENSG00000144554	FANCD2	MONDO_0009214			0.682388	0
ENSG00000196118	CFAP119	EFO_0004574	Total cholesterol levels	measurement	0.558002	0
ENSG00000213445	SIPA1	EFO_0000319	Circulatory disease nec	cardiovascular disease	0.508614	0
ENSG00000087086	FTL	EFO_0007985	Platelet crit	measurement	0.512537	0
ENSG00000221882	OR3A2	EFO_0009339	Anti-herpes simplex virus 2 IgG seropositivity	measurement	0.512541	0
ENSG00000099377	HSD3B7	HP_0025267	Snoring	phenotype	0.537519	0
ENSG00000186074	CD300LF	EFO_0007986	Reticulocyte count	measurement	0.512521	0
ENSG00000111877	MCM9	EFO_0004980	Appendicular lean mass	measurement	0.545184	0
ENSG00000118579	MED28	EFO_0010700	High light scatter reticulocyte percentage (UKB data field 30290) (Gene-based burden)	measurement	0.512558	0
ENSG00000205423	CNEP1R1	EFO_0003767	Inflammatory bowel disease and other gastroenteritis and colitis	gastrointestinal disease	0.522091	0
ENSG00000101160	CTSZ	EFO_0004509	Hemoglobin [conditional]	measurement	0.512542	0
ENSG00000169682	SPNS1	EFO_0004338	Weight, manual entry	measurement	0.514108	0
ENSG00000241878	PISD	EFO_0009389	Sum eosinophil basophil counts	measurement	0.512569	0
ENSG00000164062	APEH	MONDO_0043579	Viral enteritis	gastrointestinal disease	0.57526	0
ENSG00000016391	CHDH	EFO_0006336	Diastolic blood pressure, manual reading	measurement	0.449893	0
ENSG00000102466	FGF14	HP_0000316			0.770538	0
ENSG00000158113	LRRC43	EFO_0004735	Alanine aminotransferase levels (UKB data field 30620) (Gene-based burden)	measurement	0.53367	0
ENSG00000112041	TULP1	EFO_0004308	Decreased white blood cell count	measurement	0.451839	0
ENSG00000175782	SLC35E3	EFO_0007988	White blood cell count	measurement	0.529197	0
ENSG00000167914	GSDMA	EFO_0009817	Getting up in morning	Uncategorised	0.529158	0
ENSG00000197386	HTT	EFO_0007988	White blood cell count	measurement	0.51256	0
ENSG00000168872	DDX19A	MONDO_0001134	ICD10 I10: Essential (primary) hypertension (Gene-based burden)	cardiovascular disease	0.523785	0
ENSG00000180979	LRRC57	EFO_0005090	Basophill count	measurement	0.455878	0
ENSG00000242372	EIF6	EFO_1001375	Ischemic heart disease	cardiovascular disease	0.510736	0
ENSG00000131116	ZNF428	EFO_0007989	Monocyte percentage	measurement	0.450989	0
ENSG00000187605	TET3	EFO_0007991	Eosinophill percentage	measurement	0.520075	0
ENSG00000141759	TXNL4A	EFO_0004778	Overall health rating	Uncategorised	0.517605	0
ENSG00000213171	LINGO4	EFO_0004631	Anxiety score x vitamin D PRS interaction	phenotype	0.545042	0
ENSG00000015285	WAS	MONDO_0010518			0.724511	0
ENSG00000171246	NPTX1	EFO_0005409	Trunk predicted mass	measurement	0.5084	0
ENSG00000139620	KANSL2	EFO_0004980	Appendicular lean mass	measurement	0.512537	0
ENSG00000096696	DSP	EFO_0005306	Svt / supraventricular tachycardia | non-cancer illness code, self-reported	cardiovascular disease	0.67221	0
ENSG00000137449	CPEB2	EFO_0004530	Triglyceride levels	measurement	0.540668	0
ENSG00000109775	UFSP2	HP_0200134			0.770527	0
ENSG00000148334	PTGES2	EFO_0000508	Family history of other specific disorders	genetic, familial or congenital disease	0.698238	0
ENSG00000166971	AKTIP	EFO_0007788	Waist-to-hip ratio adjusted for body mass index	measurement	0.512519	0
ENSG00000198848	CES1	EFO_0008393	Mean time to correctly identify matches	measurement	0.529154	0
ENSG00000204344	STK19	EFO_0000685	Rheumatoid arthritis	musculoskeletal or connective tissue disease	0.235405	0
ENSG00000204421	LY6G6C	EFO_0004587	Lymphocyte count	measurement	0.447714	0
ENSG00000115738	ID2	EFO_0007994	Neutrophil percentage of granulocytes	measurement	0.51256	0
ENSG00000204287	HLA-DRA	EFO_0007986	Reticulocyte count	measurement	0.504088	0
ENSG00000168610	STAT3	EFO_0004528	Mean corpuscular haemoglobin concentration	measurement	0.479427	0
ENSG00000064763	FAR2	EFO_0004611	Low density lipoprotein cholesterol levels	measurement	0.512553	0
ENSG00000104879	CKM	HP_0000726	Dementias	phenotype	0.405066	0
ENSG00000119509	INVS	EFO_0004342	Waist circumference	measurement	0.573486	0
ENSG00000099998	GGT5	EFO_0004587	Lymphocyte count	measurement	0.472801	0
ENSG00000123171	CCDC70	EFO_0000508	Family history of other specific disorders	genetic, familial or congenital disease	0.667176	0
ENSG00000151655	ITIH2	EFO_0010701	Mean reticulocyte volume (UKB data field 30260) (Gene-based burden)	measurement	0.545043	0
ENSG00000198208	RPS6KL1	EFO_0004611	Low density lipoprotein cholesterol levels	measurement	0.512517	0
ENSG00000106565	TMEM176B	EFO_0007800	Trunk fat percentage	measurement	0.512555	0
ENSG00000133657	ATP13A3	EFO_0004587	Lymphocyte count	measurement	0.449888	0
ENSG00000070526	ST6GALNAC1	EFO_0007814	3mm regularity index (left)	measurement	0.512592	0
ENSG00000166548	TK2	EFO_0000508	Family history of other specific disorders	genetic, familial or congenital disease	0.673941	0
ENSG00000204520	MICA	MONDO_0045002	ICD10 M53: Other and unspecified dorsopathies, not elsewhere classified (Gene-based burden)	musculoskeletal or connective tissue disease	0.442382	0
ENSG00000168000	BSCL2	MONDO_0018993			0.680965	0
ENSG00000162676	GFI1	EFO_0004308	Decreased white blood cell count	measurement	0.511391	0
ENSG00000172613	RAD9A	EFO_0004526	Mean corpuscular volume	measurement	0.450363	0
ENSG00000197774	EME2	Orphanet_35696			0.68516	0
ENSG00000165113	GKAP1	EFO_0004908	Testosterone to estradiol ratio	measurement	0.484512	0
ENSG00000115665	SLC5A7	MONDO_0015355			0.689166	0
ENSG00000104897	SF3A2	EFO_0005409	Trunk predicted mass	measurement	0.522128	0
ENSG00000115970	THADA	EFO_0005091	Monocyte count	measurement	0.512564	0
ENSG00000173726	TOMM20	EFO_0004314	Forced expiratory volume in 1-second (fev1)	measurement	0.545133	0
ENSG00000160447	PKN3	EFO_0004570	Total bilirubin levels (UKB data field 30840) (Gene-based burden)	measurement	0.512725	0
ENSG00000053918	KCNQ1	HP_0001657			0.751019	1
ENSG00000134825	TMEM258	EFO_0008291	Stem cell factor levels	measurement	0.572988	0
ENSG00000141568	FOXK2	EFO_0004339	Standing height	measurement	0.514094	0
ENSG00000215912	TTC34	HP_0000836	Hypothyroidism/myxoedema | non-cancer illness code, self-reported	Uncategorised	0.514275	0
ENSG00000124508	BTN2A2	EFO_0004308	Decreased white blood cell count	measurement	0.558003	0
ENSG00000196878	LAMB3	Orphanet_100031			0.726579	1
ENSG00000114013	CD86	EFO_0000508	Family history of other specific disorders	genetic, familial or congenital disease	0.666603	1
ENSG00000109861	CTSC	EFO_0007991	Eosinophill percentage	measurement	0.529202	0
ENSG00000073969	NSF	EFO_0005409	Trunk predicted mass	measurement	0.575262	0
ENSG00000132405	TBC1D14	EFO_0004339	Standing height	measurement	0.529185	0
ENSG00000145029	NICN1	EFO_0005422	Facial ageing	biological process	0.515505	0
ENSG00000101440	ASIP	EFO_0009565	ICD10 L57: Skin changes due to chronic exposure to nonionizing radiation (Gene-based burden)	injury, poisoning or other complication	0.491392	0
ENSG00000137269	LRRC1	EFO_0004735	Alanine aminotransferase levels (UKB data field 30620) (Gene-based burden)	measurement	0.512549	0
ENSG00000122986	HVCN1	EFO_0004531	Urate levels (UKB data field 30880) (Gene-based burden)	measurement	0.522073	0
ENSG00000104529	EEF1D	EFO_0005091	Monocyte count	measurement	0.479204	0
ENSG00000131069	ACSS2	MONDO_0004596	Acute pulmonary heart disease	cardiovascular disease	0.58392	0
ENSG00000164088	PPM1M	EFO_0004309	Platelet count	measurement	0.512519	0
ENSG00000176715	ACSF3	EFO_0004339	Standing height	measurement	0.4497	0
ENSG00000109684	CLNK	EFO_0004337	Antonym | fi11	biological process	0.558143	0
ENSG00000114270	COL7A1	EFO_0009253	Immature reticulocyte fraction	measurement	0.446517	0
ENSG00000173517	PEAK1	EFO_0004980	Appendicular lean mass	measurement	0.6385	0
ENSG00000146729	NIPSNAP2	EFO_0004735	Alanine aminotransferase levels (UKB data field 30620) (Gene-based burden)	measurement	0.565383	0
ENSG00000179902	CFAP276	EFO_0004533	Alkaline phosphatase levels (UKB data field 30610) (Gene-based burden)	measurement	0.512527	0
ENSG00000084207	GSTP1	EFO_0004528	Mean corpuscular haemoglobin concentration	measurement	0.533482	0
ENSG00000167264	DUS2	EFO_0004533	Alkaline phosphatase levels (UKB data field 30610) (Gene-based burden)	measurement	0.565395	0
ENSG00000196072	BLOC1S2	EFO_0000508	Family history of other specific disorders	genetic, familial or congenital disease	0.674944	0
ENSG00000130164	LDLR	EFO_0004611	Low density lipoprotein cholesterol levels	measurement	0.590232	0
ENSG00000108306	FBXL20	EFO_0004339	Standing height	measurement	0.512541	0
ENSG00000139209	SLC38A4	EFO_0000508	Family history of other specific disorders	genetic, familial or congenital disease	0.694977	0
ENSG00000162231	NXF1	EFO_0007993	Lymphocyte percentage	measurement	0.514092	0
ENSG00000169604	ANTXR1	MONDO_0009263			0.759573	0
ENSG00000204936	CD177	EFO_0004587	Lymphocyte count	measurement	0.468684	0
ENSG00000154767	XPC	EFO_0004627	IGF 1 (UKB data field 30770) (Gene-based burden)	measurement	0.545093	0
ENSG00000203705	TATDN3	EFO_0007010	Interpolated age of participant when cancer first diagnosed	measurement	0.558335	0
ENSG00000141577	CEP131	EFO_0007993	Lymphocyte percentage	measurement	0.512552	0
ENSG00000109919	MTCH2	EFO_0011011	Sitting height	measurement	0.573985	0
ENSG00000205089	CCNI2	EFO_0009433	ICD10 J22: Unspecified acute lower respiratory infection (Gene-based burden)	respiratory or thoracic disease	0.459258	0
ENSG00000160791	CCR5	EFO_0003767	Inflammatory bowel disease and other gastroenteritis and colitis	gastrointestinal disease	0.565394	1
ENSG00000170458	CD14	EFO_0000508	Family history of other specific disorders	genetic, familial or congenital disease	0.671624	0
ENSG00000180398	MCFD2	EFO_0004309	Platelet count	measurement	0.522054	0
ENSG00000187775	DNAH17	EFO_0700067			0.672703	0
ENSG00000100325	ASCC2	EFO_0004314	Forced expiratory volume in 1-second (fev1)	measurement	0.581557	0
ENSG00000137337	MDC1	EFO_1000636	Inflammatory skin disease	integumentary system disease	0.498593	0
ENSG00000166582	CENPV	EFO_0007987	DNA methylation-estimated granulocyte proportions	measurement	0.545183	0
ENSG00000182511	FES	MONDO_0001134	ICD10 I10: Essential (primary) hypertension (Gene-based burden)	cardiovascular disease	0.563246	0
ENSG00000184076	UQCR10	EFO_0004530	Triglyceride levels	measurement	0.512532	0
ENSG00000204439	C6orf47	EFO_0004527	Mean corpuscular haemoglobin	measurement	0.451656	0
ENSG00000183691	NOG	MONDO_0008521			0.770491	0
ENSG00000204305	AGER	EFO_0004833	Neutrophill count	measurement	0.4501	0
ENSG00000089876	DHX32	EFO_0004527	Mean corpuscular haemoglobin	measurement	0.512524	0
ENSG00000197535	MYO5A	EFO_0004838	Calcium levels (UKB data field 30680) (Gene-based burden)	measurement	0.512539	0
ENSG00000134575	ACP2	EFO_0004339	Standing height	measurement	0.512519	0
ENSG00000168546	GFRA2	EFO_0005091	Monocyte count	measurement	0.51252	0
ENSG00000231925	TAPBP	EFO_0007800	Trunk fat percentage	measurement	0.65921	0
ENSG00000135547	HEY2	EFO_0007978	Red blood cell count	measurement	0.514283	0
ENSG00000173917	HOXB2	EFO_0010917	Kidney injury molecule 1 levels	measurement	0.537513	0
ENSG00000109323	MANBA	EFO_1001486	Primary biliary cirrhosis	cell proliferation disorder	0.52207	0
ENSG00000173166	RAPH1	EFO_0004340	Body mass index (bmi)	measurement	0.512543	0
ENSG00000118971	CCND2	EFO_0009270	Heel bone mineral density (bmd) t-score, automated	measurement	0.512569	0
ENSG00000140961	OSGIN1	EFO_0004339	Standing height	measurement	0.524077	0
ENSG00000163960	UBXN7	EFO_0007777	Basal metabolic rate	measurement	0.557587	0
ENSG00000180573	H2AC6	MONDO_0007915			0.512499	0
ENSG00000054282	SDCCAG8	MONDO_0015229			0.700503	0
ENSG00000006607	FARP2	EFO_0007990	Neutrophill percentage	measurement	0.529192	0
ENSG00000188486	H2AX	EFO_0004528	Mean corpuscular haemoglobin concentration	measurement	0.512544	0
ENSG00000165474	GJB2	Orphanet_2698			0.694431	0
ENSG00000241106	HLA-DOB	EFO_0003966	Eye/eyelid problem | non-cancer illness code, self-reported	disease of visual system	0.218221	0
ENSG00000178252	WDR6	EFO_0009389	Sum eosinophil basophil counts	measurement	0.512527	0
ENSG00000138663	COPS4	EFO_0007984	Platelet distribution width	measurement	0.529164	0
ENSG00000164066	INTU	EFO_0004312	Forced vital capacity (fvc)	measurement	0.450025	0
ENSG00000141568	FOXK2	EFO_0009188	Red blood cell (erythrocyte) distribution width	measurement	0.589649	0
ENSG00000132781	MUTYH	EFO_0004528	Mean corpuscular haemoglobin concentration	measurement	0.537515	0
ENSG00000128487	SPECC1	EFO_0004527	Mean corpuscular haemoglobin	measurement	0.537188	0
ENSG00000142512	SIGLEC10	EFO_0009388	Sum basophil neutrophil counts	measurement	0.522033	0
ENSG00000188582	PAQR9	EFO_0004308	Decreased white blood cell count	measurement	0.512536	0
ENSG00000172845	SP3	EFO_0009805	Whole body water mass	measurement	0.525091	0
ENSG00000100284	TOM1	EFO_0000508	Family history of other specific disorders	genetic, familial or congenital disease	0.691641	0
ENSG00000180263	FGD6	EFO_0007984	Platelet distribution width	measurement	0.512523	0
ENSG00000101182	PSMA7	EFO_0004735	Alanine aminotransferase levels (UKB data field 30620) (Gene-based burden)	measurement	0.529083	1
ENSG00000183049	CAMK1D	EFO_0009518	Complication of amputation stump (PheCode 874)	injury, poisoning or other complication	0.544804	0
ENSG00000123444	KBTBD4	EFO_0009253	Immature reticulocyte fraction	measurement	0.512531	0
ENSG00000139697	SBNO1	EFO_0004458	C reactive protein levels (UKB data field 30710) (Gene-based burden)	measurement	0.512553	0
ENSG00000100116	GCAT	EFO_0004238	Hearing loss	nervous system disease	0.512548	0
ENSG00000100325	ASCC2	EFO_0004312	Forced vital capacity (fvc)	measurement	0.556471	0
ENSG00000123066	MED13L	EFO_0000508	Family history of other specific disorders	genetic, familial or congenital disease	0.717379	0
ENSG00000204516	MICB	EFO_0001060	Celiac disease	gastrointestinal disease	0.361706	0
ENSG00000166278	C2	EFO_0000508	Family history of other specific disorders	genetic, familial or congenital disease	0.724461	0
ENSG00000163586	FABP1	EFO_0004735	Alanine aminotransferase levels (UKB data field 30620) (Gene-based burden)	measurement	0.481832	0
ENSG00000105732	ZNF574	EFO_0011011	Sitting height	measurement	0.522072	0
ENSG00000107816	LZTS2	EFO_0004314	Forced expiratory volume in 1-second (fev1)	measurement	0.529183	0
ENSG00000013016	EHD3	EFO_0007986	Reticulocyte count	measurement	0.480643	0
ENSG00000184545	DUSP8	EFO_0004339	Standing height	measurement	0.549719	0
ENSG00000185664	PMEL	EFO_0004536	Serum levels of protein TBP	measurement	0.548162	1
ENSG00000100354	TNRC6B	EFO_0004518	Creatinine levels (UKB data field 30700) (Gene-based burden)	measurement	0.499463	0
ENSG00000082074	FYB1	EFO_0007984	Platelet distribution width	measurement	0.523679	0
ENSG00000197375	SLC22A5	EFO_0009718	Peak expiratory flow (pef)	measurement	0.512533	0
ENSG00000151632	AKR1C2	EFO_0004314	Forced expiratory volume in 1-second (fev1)	measurement	0.512517	0
ENSG00000166780	BMERB1	EFO_0004584	Mean platelet (thrombocyte) volume	measurement	0.520058	0
ENSG00000109920	FNBP4	EFO_0004518	Creatinine levels (UKB data field 30700) (Gene-based burden)	measurement	0.514283	0
ENSG00000204710	SPDYC	EFO_0004518	Creatinine levels (UKB data field 30700) (Gene-based burden)	measurement	0.558154	0
ENSG00000120093	HOXB3	EFO_0004713	FEV1 FVC ratio Z score (UKB data field 20258) (Gene-based burden)	measurement	0.512519	0
ENSG00000176476	SGF29	EFO_0000384	Regional enteritis	gastrointestinal disease	0.451479	0
ENSG00000248643	RBM14-RBM4	EFO_0004611	Low density lipoprotein cholesterol levels	measurement	0.478242	0
ENSG00000013016	EHD3	EFO_0004584	Mean platelet (thrombocyte) volume	measurement	0.507556	0
ENSG00000161031	PGLYRP2	EFO_0007989	Monocyte percentage	measurement	0.583738	0
ENSG00000115541	HSPE1	EFO_0005091	Monocyte count	measurement	0.54508	0
ENSG00000162461	SLC25A34	EFO_0004615	Serum levels of protein APOB	measurement	0.512525	0
ENSG00000189050	RNFT1	EFO_0004531	Urate levels (UKB data field 30880) (Gene-based burden)	measurement	0.512527	0
ENSG00000198189	HSD17B11	EFO_0004526	Mean corpuscular volume	measurement	0.545072	0
ENSG00000055957	ITIH1	EFO_0004535	Serum levels of protein ALB	measurement	0.558057	0
ENSG00000174358	SLC6A19	HP_0003108			0.700384	0
ENSG00000120438	TCP1	EFO_0000508	Family history of other specific disorders	genetic, familial or congenital disease	0.678334	0
ENSG00000182197	EXT1	EFO_0004339	Standing height	measurement	0.512533	0
ENSG00000118495	PLAGL1	EFO_0011011	Sitting height	measurement	0.522155	0
ENSG00000170835	CEL	MONDO_0005041			0.575356	0
ENSG00000110092	CCND1	EFO_0009795	Urea levels (UKB data field 30670) (Gene-based burden)	measurement	0.573351	1
ENSG00000163960	UBXN7	EFO_0004338	Weight, manual entry	measurement	0.575344	0
ENSG00000130340	SNX9	EFO_0007010	Interpolated age of participant when cancer first diagnosed	measurement	0.575719	0
ENSG00000213995	NAXD	EFO_0004736	Aspartate aminotransferase levels (UKB data field 30650) (Gene-based burden)	measurement	0.565411	0
ENSG00000241106	HLA-DOB	EFO_1001494	Psoriasis vulgaris	integumentary system disease	0.551574	0
ENSG00000091513	TF	EFO_0004528	Mean corpuscular haemoglobin concentration	measurement	0.624358	0
ENSG00000148297	MED22	EFO_0007978	Red blood cell count	measurement	0.514091	0
ENSG00000126581	BECN1	EFO_0004614	Apolipoprotein A levels	measurement	0.512553	0
ENSG00000204469	PRRC2A	HP_0001094	ICD10 H20: Iridocyclitis (Gene-based burden)	phenotype	0.302138	0
ENSG00000179091	CYC1	EFO_0004526	Mean corpuscular volume	measurement	0.576623	0
ENSG00000149547	EI24	EFO_0004587	Lymphocyte count	measurement	0.512557	0
ENSG00000175164	ABO	EFO_0600045	Pancreas volume	measurement	0.529201	0
ENSG00000118655	DCLRE1B	EFO_0004705	Acquired hypothyroidism	endocrine system disease	0.612341	0
ENSG00000141985	SH3GL1	EFO_0000508	Family history of other specific disorders	genetic, familial or congenital disease	0.716238	0
ENSG00000187792	ZNF70	EFO_0004308	Decreased white blood cell count	measurement	0.512561	0
ENSG00000074755	ZZEF1	EFO_0009518	Complication of amputation stump (PheCode 874)	injury, poisoning or other complication	0.512579	0
ENSG00000214435	AS3MT	EFO_0004908	Testosterone to estradiol ratio	measurement	0.449394	0
ENSG00000176909	MAMSTR	EFO_0005409	Trunk predicted mass	measurement	0.522095	0
ENSG00000087448	KLHL42	EFO_0004541	Glycated haemoglobin HbA1c levels adjusted for BMI	measurement	0.451046	0
ENSG00000138031	ADCY3	EFO_0005093	Hip circumference	measurement	0.522047	0
ENSG00000060718	COL11A1	EFO_0011011	Sitting height	measurement	0.451407	1
ENSG00000146223	RPL7L1	EFO_0004627	IGF 1 (UKB data field 30770) (Gene-based burden)	measurement	0.545052	0
ENSG00000159596	TMEM69	EFO_0003956	Hayfever, allergic rhinitis or eczema | blood clot, dvt, bronchitis, emphysema, asthma, rhinitis, eczema, allergy diagnosed by doctor	respiratory or thoracic disease	0.512569	0
ENSG00000114423	CBLB	EFO_0004705	Acquired hypothyroidism	endocrine system disease	0.51873	0
ENSG00000196476	C20orf96	EFO_0000508	Family history of other specific disorders	genetic, familial or congenital disease	0.676768	0
ENSG00000159792	PSKH1	EFO_0005409	Trunk predicted mass	measurement	0.573312	0
ENSG00000145191	EIF2B5	EFO_0007987	DNA methylation-estimated granulocyte proportions	measurement	0.512537	0
ENSG00000165028	NIPSNAP3B	EFO_0000508	Family history of other specific disorders	genetic, familial or congenital disease	0.69539	0
ENSG00000167984	NLRC3	EFO_0004735	Alanine aminotransferase levels (UKB data field 30620) (Gene-based burden)	measurement	0.529199	0
ENSG00000133056	PIK3C2B	EFO_0006336	Diastolic blood pressure, manual reading	measurement	0.529174	0
ENSG00000174885	NLRP6	EFO_0004536	Serum levels of protein TBP	measurement	0.537512	0
ENSG00000186501	TMEM222	EFO_0011011	Sitting height	measurement	0.52205	0
ENSG00000104626	ERI1	EFO_0004514	Heel quantitative ultrasound index (qui), direct entry (right)	measurement	0.645795	0
ENSG00000055917	PUM2	EFO_0004526	Mean corpuscular volume	measurement	0.512532	0
ENSG00000134202	GSTM3	MONDO_0001187	Cancer of bladder	cell proliferation disorder	0.484202	0
ENSG00000182952	HMGN4	EFO_0006335	Systolic blood pressure, manual reading	measurement	0.512519	0
ENSG00000188582	PAQR9	EFO_0004611	Low density lipoprotein cholesterol levels	measurement	0.512569	0
ENSG00000175352	NRIP3	EFO_0004587	Lymphocyte count	measurement	0.529164	0
ENSG00000162819	BROX	EFO_0007991	Eosinophill percentage	measurement	0.512556	0
ENSG00000172538	FAM170B	EFO_0600047	Spleen volume [conditional]	measurement	0.517581	0
ENSG00000140470	ADAMTS17	EFO_0004312	Forced vital capacity (fvc)	measurement	0.474707	0
ENSG00000161180	CCDC116	EFO_0007986	Reticulocyte count	measurement	0.478048	0
ENSG00000162444	RBP7	EFO_0011011	Sitting height	measurement	0.512568	0
ENSG00000204389	HSPA1A	MONDO_0005301	ICD10 G35: Multiple sclerosis (Gene-based burden)	immune system disease	0.483453	0
ENSG00000125520	SLC2A4RG	EFO_0004518	Creatinine levels (UKB data field 30700) (Gene-based burden)	measurement	0.464767	0
ENSG00000178665	ZNF713	EFO_0004518	Creatinine levels (UKB data field 30700) (Gene-based burden)	measurement	0.512518	0
ENSG00000196562	SULF2	EFO_0004309	Platelet count	measurement	0.520057	0
ENSG00000120688	WBP4	EFO_0010701	Mean reticulocyte volume (UKB data field 30260) (Gene-based burden)	measurement	0.512578	0
ENSG00000166816	LDHD	EFO_0004587	Lymphocyte count	measurement	0.480003	0
ENSG00000145022	TCTA	EFO_0004527	Mean corpuscular haemoglobin	measurement	0.51409	0
ENSG00000189159	JPT1	EFO_0004541	Glycated haemoglobin HbA1c levels adjusted for BMI	measurement	0.520066	0
ENSG00000110315	RNF141	EFO_1000627	Other disorders of thyroid	endocrine system disease	0.529031	0
ENSG00000204344	STK19	EFO_0005409	Trunk predicted mass	measurement	0.452219	0
ENSG00000109756	RAPGEF2	EFO_0004458	C reactive protein levels (UKB data field 30710) (Gene-based burden)	measurement	0.512521	0
ENSG00000204920	ZNF155	EFO_0009552	Hemorrhoids	cardiovascular disease	0.512574	0
ENSG00000066117	SMARCD1	EFO_0004833	Neutrophill count	measurement	0.45955	0
ENSG00000107614	TRDMT1	EFO_0007984	Platelet distribution width	measurement	0.512562	0
ENSG00000122490	SLC66A2	EFO_0004309	Platelet count	measurement	0.512525	0
ENSG00000143353	LYPLAL1	HP_0004299	Abdominal hernia	phenotype	0.573278	0
ENSG00000170684	ZNF296	EFO_0004614	Apolipoprotein A levels	measurement	0.449759	0
ENSG00000183527	PSMG1	EFO_0007828	Daytime nap	measurement	0.520049	0
ENSG00000137274	BPHL	EFO_0004528	Mean corpuscular haemoglobin concentration	measurement	0.512531	0
ENSG00000180383	DEFB124	EFO_0007937	Serum levels of protein IRF6	measurement	0.514276	0
ENSG00000141002	TCF25	EFO_0004308	Decreased white blood cell count	measurement	0.512533	0
ENSG00000176422	SPRYD4	EFO_0004535	Serum levels of protein ALB	measurement	0.545047	0
ENSG00000197653	DNAH10	EFO_0004339	Standing height	measurement	0.465006	0
ENSG00000221821	C6orf226	EFO_0004584	Mean platelet (thrombocyte) volume	measurement	0.549353	0
ENSG00000134760	DSG1	EFO_0000508	Family history of other specific disorders	genetic, familial or congenital disease	0.695874	0
ENSG00000163406	SLC15A2	EFO_0004348	Hematocrit	measurement	0.533519	0
ENSG00000115232	ITGA4	EFO_0007990	Neutrophill percentage	measurement	0.484908	1
ENSG00000213203	GIMAP1	EFO_0007990	Neutrophill percentage	measurement	0.450561	0
ENSG00000185499	MUC1	EFO_0004532	Gamma glutamyltransferase levels (UKB data field 30730) (Gene-based burden)	measurement	0.512554	0
ENSG00000164038	SLC9B2	EFO_0004527	Mean corpuscular haemoglobin	measurement	0.512552	0
ENSG00000159714	ZDHHC1	EFO_1000627	Other disorders of thyroid	endocrine system disease	0.529149	0
ENSG00000134825	TMEM258	EFO_0007987	DNA methylation-estimated granulocyte proportions	measurement	0.512568	0
ENSG00000160710	ADAR	EFO_0004908	Testosterone to estradiol ratio	measurement	0.512555	0
ENSG00000117906	RCN2	EFO_0010700	High light scatter reticulocyte percentage (UKB data field 30290) (Gene-based burden)	measurement	0.512547	0
ENSG00000173171	MTX1	EFO_0008187	Interleukin-6 receptor subunit alpha measurement	measurement	0.51057	0
ENSG00000130598	TNNI2	GO_0042493	Salicylates causing adverse effects in therapeutic use (PheCode 965.3)	injury, poisoning or other complication	0.449827	0
ENSG00000174957	OR5J2	EFO_0000508	Family history of other specific disorders	genetic, familial or congenital disease	0.663408	0
ENSG00000072310	SREBF1	EFO_0004308	Decreased white blood cell count	measurement	0.512531	0
ENSG00000138092	CENPO	EFO_0004312	Forced vital capacity (fvc)	measurement	0.477969	0
ENSG00000179144	GIMAP7	EFO_0008137	Galectin-3 levels	measurement	0.512574	0
ENSG00000266714	MYO15B	EFO_0004312	Forced vital capacity (fvc)	measurement	0.510592	0
ENSG00000035664	DAPK2	EFO_0004509	Hemoglobin [conditional]	measurement	0.545074	0
ENSG00000143771	CNIH4	EFO_0007989	Monocyte percentage	measurement	0.455162	0
ENSG00000161904	LEMD2	EFO_0004339	Standing height	measurement	0.558309	0
ENSG00000168477	TNXB	EFO_0004244	Interstitial lung disease | non-cancer illness code, self-reported	respiratory or thoracic disease	0.50099	0
ENSG00000161905	ALOX15	EFO_0004842	Eosinophill count	measurement	0.538321	0
ENSG00000041515	MYO16	EFO_0004833	Neutrophill count	measurement	0.51253	0
ENSG00000140263	SORD	EFO_0001069	"Endocrine, nutritional and metabolic diseases"	endocrine system disease	0.524356	0
ENSG00000172469	MANEA	EFO_0004736	Aspartate aminotransferase levels (UKB data field 30650) (Gene-based burden)	measurement	0.512561	0
ENSG00000081665	ZNF506	EFO_0004574	Total cholesterol levels	measurement	0.545139	0
ENSG00000167491	GATAD2A	EFO_0004528	Mean corpuscular haemoglobin concentration	measurement	0.561073	0
ENSG00000183386	FHL3	MONDO_0005147	Probable type 1 diabetes (Gene-based burden)	pancreas disease	0.573427	0
ENSG00000175866	BAIAP2	EFO_0004342	Waist circumference	measurement	0.573394	0
ENSG00000012048	BRCA1	EFO_0004518	Creatinine levels (UKB data field 30700) (Gene-based burden)	measurement	0.520032	0
ENSG00000171916	LGALS9C	EFO_0004627	IGF 1 (UKB data field 30770) (Gene-based burden)	measurement	0.529153	0
ENSG00000278259	MYO19	EFO_0004527	Mean corpuscular haemoglobin	measurement	0.514092	0
ENSG00000164134	NAA15	EFO_0000508	Family history of other specific disorders	genetic, familial or congenital disease	0.69142	0
ENSG00000165476	REEP3	EFO_0004526	Mean corpuscular volume	measurement	0.449864	0
ENSG00000112425	EPM2A	Orphanet_308			0.628556	0
ENSG00000148400	NOTCH1	MONDO_0019625			0.698179	0
ENSG00000138640	FAM13A	EFO_0007814	3mm regularity index (left)	measurement	0.545084	0
ENSG00000105063	PPP6R1	EFO_0004526	Mean corpuscular volume	measurement	0.512527	0
ENSG00000204345	CD300LD	EFO_0007989	Monocyte percentage	measurement	0.512517	0
ENSG00000089597	GANAB	MONDO_0010916			0.699184	0
ENSG00000069020	MAST4	EFO_0004338	Weight, manual entry	measurement	0.558115	0
ENSG00000025434	NR1H3	MONDO_0005041			0.606757	0
ENSG00000120925	RNF170	EFO_0004342	Waist circumference	measurement	0.573929	0
ENSG00000159788	RGS12	EFO_0004574	Total cholesterol levels	measurement	0.512417	0
ENSG00000167874	TMEM88	EFO_0007996	Eosinophil percentage of granulocytes	measurement	0.545038	0
ENSG00000048342	CC2D2A	EFO_0007401			0.688559	0
ENSG00000101194	SLC17A9	EFO_0009805	Whole body water mass	measurement	0.557989	0
ENSG00000159579	RSPRY1	MONDO_0014748			0.608848	0
ENSG00000125247	TMTC4	EFO_0000508	Family history of other specific disorders	genetic, familial or congenital disease	0.692999	0
ENSG00000174123	TLR10	EFO_0005854	Allergic rhinitis	respiratory or thoracic disease	0.57612	0
ENSG00000100138	SNU13	EFO_0004995	Trunk fat-free mass	measurement	0.522141	0
ENSG00000182793	GSTA5	EFO_0010972	Serum phosphate levels	measurement	0.520068	0
ENSG00000078804	TP53INP2	EFO_0009594	Severity of manic/irritable episodes	measurement	0.512529	0
ENSG00000105866	SP4	EFO_0004509	Hemoglobin [conditional]	measurement	0.515323	0
ENSG00000148297	MED22	HP_0003124	Hypercholesterolemia	phenotype	0.454373	0
ENSG00000166164	BRD7	EFO_1000627	Other disorders of thyroid	endocrine system disease	0.512516	0
ENSG00000136999	CCN3	EFO_0004995	Trunk fat-free mass	measurement	0.512545	0
ENSG00000126351	THRA	EFO_0007986	Reticulocyte count	measurement	0.529174	1
ENSG00000154319	FAM167A	EFO_0009718	Peak expiratory flow (pef)	measurement	0.491756	0
ENSG00000174125	TLR1	EFO_0005854	Allergic rhinitis	respiratory or thoracic disease	0.548065	0
ENSG00000167992	VWCE	EFO_0000508	Family history of other specific disorders	genetic, familial or congenital disease	0.689027	0
ENSG00000161203	AP2M1	EFO_0007988	White blood cell count	measurement	0.514274	0
ENSG00000169223	LMAN2	EFO_0008384	Tumor necrosis factor receptor 2 levels	measurement	0.533205	0
ENSG00000124406	ATP8A1	EFO_0007993	Lymphocyte percentage	measurement	0.537508	0
ENSG00000116717	GADD45A	EFO_0004528	Mean corpuscular haemoglobin concentration	measurement	0.545047	0
ENSG00000173020	GRK2	EFO_0004584	Mean platelet (thrombocyte) volume	measurement	0.557998	0
ENSG00000107736	CDH23	EFO_0007989	Monocyte percentage	measurement	0.512521	0
ENSG00000115290	GRB14	EFO_0005093	Hip circumference	measurement	0.451323	0
ENSG00000255587	RAB44	EFO_0003144	Heart failure nos	cardiovascular disease	0.45137	0
ENSG00000149485	FADS1	EFO_0010347	Cholesteryl ester(20:3)_[M+NH4]1+ levels	measurement	0.449663	0
ENSG00000146094	DOK3	EFO_0004314	Forced expiratory volume in 1-second (fev1)	measurement	0.545091	0
ENSG00000110107	PRPF19	EFO_0007978	Red blood cell count	measurement	0.586133	0
ENSG00000132514	CLEC10A	EFO_0004533	Alkaline phosphatase levels (UKB data field 30610) (Gene-based burden)	measurement	0.450187	0
ENSG00000127980	PEX1	EFO_0004995	Trunk fat-free mass	measurement	0.585289	0
ENSG00000162877	PM20D1	EFO_0011011	Sitting height	measurement	0.54505	0
ENSG00000184185	KCNJ12	EFO_0004342	Waist circumference	measurement	0.557988	0
ENSG00000204540	PSORS1C1	EFO_0003778	Psoriatic arthropathy	musculoskeletal or connective tissue disease	0.297271	0
ENSG00000204290	BTNL2	EFO_0004193	Rodent ulcer | cancer code, self-reported	cell proliferation disorder	0.217528	0
ENSG00000023892	DEF6	EFO_0006336	Diastolic blood pressure, manual reading	measurement	0.520057	0
ENSG00000104833	TUBB4A	EFO_0004584	Mean platelet (thrombocyte) volume	measurement	0.512548	1
ENSG00000109625	CPZ	EFO_0004980	Appendicular lean mass	measurement	0.437943	0
ENSG00000256525	POLG2	MONDO_0004892	For just reading/near work as you are getting older (called 'presbyopia') | reason for glasses/contact lenses	disease of visual system	0.522169	0
ENSG00000137809	ITGA11	EFO_0004528	Mean corpuscular haemoglobin concentration	measurement	0.52919	0
ENSG00000204390	HSPA1L	EFO_0001060	Celiac disease	gastrointestinal disease	0.557693	0
ENSG00000023445	BIRC3	EFO_0004744	Matrix metalloproteinase-3 levels	measurement	0.510628	0
ENSG00000179163	FUCA1	EFO_0004705	Acquired hypothyroidism	endocrine system disease	0.512654	0
ENSG00000176927	EFCAB5	EFO_0004833	Neutrophill count	measurement	0.477646	0
ENSG00000118579	MED28	EFO_0009718	Peak expiratory flow (pef)	measurement	0.694859	0
ENSG00000153094	BCL2L11	EFO_0004309	Platelet count	measurement	0.545039	0
ENSG00000189013	KIR2DL4	EFO_0008137	Galectin-3 levels	measurement	0.491546	0
ENSG00000025434	NR1H3	EFO_0004527	Mean corpuscular haemoglobin	measurement	0.472484	0
ENSG00000064995	TAF11	EFO_0004308	Decreased white blood cell count	measurement	0.54738	0
ENSG00000196628	TCF4	EFO_0004980	Appendicular lean mass	measurement	0.537514	0
ENSG00000196946	ZNF705A	EFO_0000508	Family history of other specific disorders	genetic, familial or congenital disease	0.663307	0
ENSG00000149932	TMEM219	EFO_0009805	Whole body water mass	measurement	0.498372	0
ENSG00000179846	NKPD1	CHEBI_9150	Simvastatin | treatment/medication code	Uncategorised	0.574586	0
ENSG00000044090	CUL7	EFO_0004314	Forced expiratory volume in 1-second (fev1)	measurement	0.537517	0
ENSG00000205978	NYNRIN	EFO_0004535	Serum levels of protein ALB	measurement	0.512554	0
ENSG00000285231	OOSP3	EFO_0004339	Standing height	measurement	0.450173	0
ENSG00000198931	APRT	EFO_0004348	Hematocrit	measurement	0.479929	0
ENSG00000136696	IL36B	EFO_0004458	C reactive protein levels (UKB data field 30710) (Gene-based burden)	measurement	0.450367	0
ENSG00000008130	NADK	EFO_0009805	Whole body water mass	measurement	0.575504	0
ENSG00000204520	MICA	EFO_0007985	Platelet crit	measurement	0.47621	0
ENSG00000120913	PDLIM2	EFO_0005091	Monocyte count	measurement	0.522066	0
ENSG00000185532	PRKG1	EFO_1001986	Other acquired musculoskeletal deformity	musculoskeletal or connective tissue disease	0.701055	0
ENSG00000154548	SRSF12	EFO_0000508	Family history of other specific disorders	genetic, familial or congenital disease	0.693886	0
ENSG00000162441	LZIC	EFO_0004587	Lymphocyte count	measurement	0.512547	0
ENSG00000139687	RB1	EFO_0005091	Monocyte count	measurement	0.512525	0
ENSG00000203896	LIME1	EFO_0000684	Symptoms involving respiratory system and other chest symptoms	respiratory or thoracic disease	0.512258	0
ENSG00000256269	HMBS	EFO_0007990	Neutrophill percentage	measurement	0.558076	0
ENSG00000095066	HOOK2	EFO_0004587	Lymphocyte count	measurement	0.512534	0
ENSG00000206503	HLA-A	MONDO_0005301	ICD10 G35: Multiple sclerosis (Gene-based burden)	immune system disease	0.284784	0
ENSG00000170185	USP38	EFO_0011011	Sitting height	measurement	0.573323	0
ENSG00000170776	AKAP13	EFO_0004587	Lymphocyte count	measurement	0.512537	0
ENSG00000087502	ERGIC2	EFO_0010916	Interleukin-27 levels	measurement	0.522035	0
ENSG00000130779	CLIP1	EFO_0005409	Trunk predicted mass	measurement	0.575285	0
ENSG00000169957	ZNF768	EFO_0004533	Alkaline phosphatase levels (UKB data field 30610) (Gene-based burden)	measurement	0.452422	0
ENSG00000081692	JMJD4	EFO_0004314	Forced expiratory volume in 1-second (fev1)	measurement	0.512533	0
ENSG00000161905	ALOX15	EFO_0007988	White blood cell count	measurement	0.512522	0
ENSG00000198625	MDM4	EFO_0008002	Strenuous sports | types of physical activity in last 4 weeks	measurement	0.558201	0
ENSG00000167081	PBX3	EFO_0004778	Overall health rating	Uncategorised	0.52919	0
ENSG00000160075	SSU72	HP_0000836	Hypothyroidism/myxoedema | non-cancer illness code, self-reported	Uncategorised	0.512571	0
ENSG00000001630	CYP51A1	EFO_0000318	Other cardiomyopathy	cardiovascular disease	0.699113	0
ENSG00000203896	LIME1	EFO_0004312	Forced vital capacity (fvc)	measurement	0.458349	0
ENSG00000104804	TULP2	EFO_0009253	Immature reticulocyte fraction	measurement	0.529167	0
ENSG00000108587	GOSR1	EFO_0004995	Trunk fat-free mass	measurement	0.551102	0
ENSG00000289721	PYDC5	EFO_0004458	C reactive protein levels (UKB data field 30710) (Gene-based burden)	measurement	0.501978	0
ENSG00000101421	CHMP4B	EFO_0004735	Alanine aminotransferase levels (UKB data field 30620) (Gene-based burden)	measurement	0.52005	0
ENSG00000137720	CFAP68	EFO_0000319	Circulatory disease nec	cardiovascular disease	0.51252	0
ENSG00000240344	PPIL3	EFO_0004735	Alanine aminotransferase levels (UKB data field 30620) (Gene-based burden)	measurement	0.512523	0
ENSG00000135070	ISCA1	EFO_0005409	Trunk predicted mass	measurement	0.557944	0
ENSG00000110768	GTF2H1	EFO_0007937	Serum levels of protein IRF6	measurement	0.511486	0
ENSG00000137207	YIPF3	EFO_0004838	Calcium levels (UKB data field 30680) (Gene-based burden)	measurement	0.512552	0
ENSG00000237541	HLA-DQA2	EFO_1000910	ICD10 N87: Dysplasia of cervix uteri (Gene-based burden)	reproductive system or breast disease	0.521551	0
ENSG00000105612	DNASE2	EFO_0004587	Lymphocyte count	measurement	0.529181	0
ENSG00000173825	TIGD3	EFO_0004612	High-density lipoprotein 3 cholesterol levels	measurement	0.512536	0
ENSG00000169291	SHE	EFO_0000275	Atrial fibrillation | non-cancer illness code, self-reported	cardiovascular disease	0.512535	0
ENSG00000131196	NFATC1	EFO_0009795	Urea levels (UKB data field 30670) (Gene-based burden)	measurement	0.512544	0
ENSG00000149269	PAK1	EFO_0010259			0.652629	0
ENSG00000179889	PDXDC1	EFO_0007978	Red blood cell count	measurement	0.545071	0
ENSG00000111252	SH2B3	EFO_0004535	Serum levels of protein ALB	measurement	0.514288	0
ENSG00000170923	OR7G2	EFO_0000508	Family history of other specific disorders	genetic, familial or congenital disease	0.672552	0
ENSG00000244682	FCGR2C	EFO_0004344	Birth weight of first child	measurement	0.529765	0
ENSG00000181027	FKRP	EFO_0004980	Appendicular lean mass	measurement	0.512546	0
ENSG00000130702	LAMA5	EFO_0007330	Bowel cancer | illnesses of adopted mother	cell proliferation disorder	0.558027	1
ENSG00000167840	ZNF232	EFO_0005091	Monocyte count	measurement	0.512561	0
ENSG00000010295	IFFO1	EFO_0009270	Heel bone mineral density (bmd) t-score, automated	measurement	0.512542	0
ENSG00000172818	OVOL1	EFO_0004842	Eosinophill count	measurement	0.450501	0
ENSG00000197651	CCER1	EFO_0000508	Family history of other specific disorders	genetic, familial or congenital disease	0.666899	0
ENSG00000197044	ZNF441	EFO_0004308	Decreased white blood cell count	measurement	0.512536	0
ENSG00000008517	IL32	EFO_0004312	Forced vital capacity (fvc)	measurement	0.522177	0
ENSG00000112964	GHR	EFO_0005409	Trunk predicted mass	measurement	0.477331	1
ENSG00000140807	NKD1	EFO_0000508	Family history of other specific disorders	genetic, familial or congenital disease	0.693505	0
ENSG00000143632	ACTA1	MONDO_0015168			0.781801	0
ENSG00000101000	PROCR	EFO_0007800	Trunk fat percentage	measurement	0.573678	0
ENSG00000163703	CRELD1	EFO_0004340	Body mass index (bmi)	measurement	0.468673	0
ENSG00000122390	NAA60	EFO_0004532	Gamma glutamyltransferase levels (UKB data field 30730) (Gene-based burden)	measurement	0.512564	0
ENSG00000136830	NIBAN2	EFO_0004528	Mean corpuscular haemoglobin concentration	measurement	0.529178	0
ENSG00000143801	PSEN2	EFO_0009253	Immature reticulocyte fraction	measurement	0.529202	0
ENSG00000198252	STYX	EFO_0000508	Family history of other specific disorders	genetic, familial or congenital disease	0.67147	0
ENSG00000008441	NFIX	EFO_0004509	Hemoglobin [conditional]	measurement	0.558061	0
ENSG00000250361	GYPB	EFO_0007986	Reticulocyte count	measurement	0.537165	0
ENSG00000189433	GJB4	EFO_0000508	Family history of other specific disorders	genetic, familial or congenital disease	0.664008	0
ENSG00000160201	U2AF1	EFO_0006335	Systolic blood pressure, manual reading	measurement	0.51252	0
ENSG00000173531	MST1	EFO_0009676	Other acquired musculoskeletal deformity	musculoskeletal or connective tissue disease	0.497905	0
ENSG00000143412	ANXA9	EFO_0004980	Appendicular lean mass	measurement	0.545048	0
ENSG00000172292	CERS6	EFO_0004318	Previously smoked cigarettes on most/all days	biological process	0.54506	0
ENSG00000196260	SFTA2	MONDO_0005301	ICD10 G35: Multiple sclerosis (Gene-based burden)	immune system disease	0.489319	0
ENSG00000104973	MED25	MONDO_0015626			0.696823	0
ENSG00000110321	EIF4G2	EFO_0004530	Triglyceride levels	measurement	0.545157	0
ENSG00000158805	ZNF276	EFO_0005409	Trunk predicted mass	measurement	0.510799	0
ENSG00000213413	PVRIG	EFO_0004526	Mean corpuscular volume	measurement	0.451427	0
ENSG00000167580	AQP2	EFO_0004614	Apolipoprotein A levels	measurement	0.522038	0
ENSG00000164220	F2RL2	EFO_0004535	Serum levels of protein ALB	measurement	0.529213	0
ENSG00000173868	PHOSPHO1	EFO_0004713	FEV1 FVC ratio Z score (UKB data field 20258) (Gene-based burden)	measurement	0.545097	0
ENSG00000114270	COL7A1	MONDO_0007552			0.701269	0
ENSG00000157617	C2CD2	EFO_0004528	Mean corpuscular haemoglobin concentration	measurement	0.55812	0
ENSG00000171714	ANO5	EFO_0005057	Myoglobin levels	measurement	0.514277	0
ENSG00000178467	P4HTM	EFO_0004842	Eosinophill count	measurement	0.557999	1
ENSG00000143420	ENSA	EFO_0004570	Total bilirubin levels (UKB data field 30840) (Gene-based burden)	measurement	0.560802	0
ENSG00000213390	ARHGAP19	EFO_0004309	Platelet count	measurement	0.529171	0
ENSG00000168131	OR2B2	EFO_0005093	Hip circumference	measurement	0.467756	0
ENSG00000100425	BRD1	EFO_0007997	Granulocyte percentage of myeloid white cells	measurement	0.473155	0
ENSG00000105662	CRTC1	EFO_0000305	Breast cancer | illnesses of adopted mother	cell proliferation disorder	0.474023	0
ENSG00000205302	SNX2	EFO_0004614	Apolipoprotein A levels	measurement	0.512573	0
ENSG00000136997	MYC	EFO_0007996	Eosinophil percentage of granulocytes	measurement	0.558007	0
ENSG00000136697	IL1F10	EFO_0004696	Serum levels of protein SHBG	measurement	0.529156	0
ENSG00000135931	ARMC9	EFO_0000508	Family history of other specific disorders	genetic, familial or congenital disease	0.691778	0
ENSG00000168282	MGAT2	EFO_0004532	Gamma glutamyltransferase levels (UKB data field 30730) (Gene-based burden)	measurement	0.468678	0
ENSG00000119684	MLH3	EFO_0001645	Heart disease | illnesses of adopted siblings	cardiovascular disease	0.52921	0
ENSG00000108395	TRIM37	EFO_0004528	Mean corpuscular haemoglobin concentration	measurement	0.512529	0
ENSG00000196275	GTF2IRD2	EFO_0004735	Alanine aminotransferase levels (UKB data field 30620) (Gene-based burden)	measurement	0.529178	0
ENSG00000185787	MORF4L1	EFO_0006336	Diastolic blood pressure, manual reading	measurement	0.446053	0
ENSG00000103260	METRN	EFO_0004338	Weight, manual entry	measurement	0.558365	0
ENSG00000169738	DCXR	EFO_0004339	Standing height	measurement	0.520053	0
ENSG00000185614	INKA1	EFO_0009817	Getting up in morning	Uncategorised	0.565374	0
ENSG00000258839	MC1R	EFO_0000389	Melanomas of skin	cell proliferation disorder	0.796328	1
ENSG00000110243	APOA5	EFO_0010701	Mean reticulocyte volume (UKB data field 30260) (Gene-based burden)	measurement	0.520263	0
ENSG00000137486	ARRB1	EFO_0010911	C-X-C motif chemokine 16 levels	measurement	0.545133	0
ENSG00000162924	REL	EFO_0004833	Neutrophill count	measurement	0.545142	0
ENSG00000082146	STRADB	EFO_0004309	Platelet count	measurement	0.479014	0
ENSG00000115944	COX7A2L	EFO_0007777	Basal metabolic rate	measurement	0.574884	0
ENSG00000101158	NELFCD	EFO_0003767	Inflammatory bowel disease and other gastroenteritis and colitis	gastrointestinal disease	0.522061	0
ENSG00000117505	DR1	EFO_0007991	Eosinophill percentage	measurement	0.450288	0
ENSG00000181652	ATG9B	EFO_0004509	Hemoglobin [conditional]	measurement	0.450362	0
ENSG00000158406	H4C8	EFO_0004995	Trunk fat-free mass	measurement	0.545126	0
ENSG00000226479	TMEM185B	EFO_0010700	High light scatter reticulocyte percentage (UKB data field 30290) (Gene-based burden)	measurement	0.449478	0
ENSG00000115310	RTN4	EFO_0004514	Heel quantitative ultrasound index (qui), direct entry (right)	measurement	0.483038	0
ENSG00000092020	PPP2R3C	EFO_0005409	Trunk predicted mass	measurement	0.520048	0
ENSG00000058063	ATP11B	EFO_0010700	High light scatter reticulocyte percentage (UKB data field 30290) (Gene-based burden)	measurement	0.512529	0
ENSG00000125089	SH3TC1	EFO_0004574	Total cholesterol levels	measurement	0.528924	0
ENSG00000162623	TYW3	EFO_0009270	Heel bone mineral density (bmd) t-score, automated	measurement	0.526023	0
ENSG00000173611	SCAI	EFO_0004312	Forced vital capacity (fvc)	measurement	0.51253	0
ENSG00000212993	POU5F1B	EFO_0003835	"Benign neoplasm of colon, rectum, anus and anal canal"	cell proliferation disorder	0.505363	0
ENSG00000125952	MAX	EFO_0004980	Appendicular lean mass	measurement	0.479206	0
ENSG00000169583	CLIC3	EFO_0005213	Central corneal thickness	measurement	0.698317	0
ENSG00000183475	ASB7	EFO_0000508	Family history of other specific disorders	genetic, familial or congenital disease	0.663106	0
ENSG00000133030	MPRIP	MONDO_0005575			0.726052	0
ENSG00000078747	ITCH	EFO_0004908	Testosterone to estradiol ratio	measurement	0.52006	0
ENSG00000205213	LGR4	EFO_0004703	Age when periods started (menarche)	measurement	0.520051	0
ENSG00000096063	SRPK1	EFO_0004617	Cystatin C levels (UKB data field 30720) (Gene-based burden)	measurement	0.512559	0
ENSG00000169189	NSMCE1	MONDO_0024623	Ear-nose-throat disorder	Uncategorised	0.529205	0
ENSG00000213347	MXD3	EFO_0004696	Serum levels of protein SHBG	measurement	0.512524	0
ENSG00000092758	COL9A3	EFO_1001986	Other acquired musculoskeletal deformity	musculoskeletal or connective tissue disease	0.694626	0
ENSG00000103591	AAGAB	EFO_0004698	Organic or persistent insomnia	nervous system disease	0.512534	0
ENSG00000167397	VKORC1	EFO_0004627	IGF 1 (UKB data field 30770) (Gene-based burden)	measurement	0.545159	1
ENSG00000105926	PALS2	EFO_0007800	Trunk fat percentage	measurement	0.498379	0
ENSG00000114902	SPCS1	EFO_1000786	ICD10 M16: Osteoarthritis of hip (Gene-based burden)	musculoskeletal or connective tissue disease	0.521376	0
ENSG00000204396	VWA7	HP_0000079	Congenital anomalies of urinary system	phenotype	0.497286	0
ENSG00000115850	LCT	EFO_0009188	Red blood cell (erythrocyte) distribution width	measurement	0.533701	0
ENSG00000109686	SH3D19	EFO_0004309	Platelet count	measurement	0.514285	0
ENSG00000162747	FCGR3B	EFO_0004344	Birth weight of first child	measurement	0.521943	0
ENSG00000204248	COL11A2	EFO_1000783	Diabetic neuropathy/ulcers | non-cancer illness code, self-reported	nervous system disease	0.48393	1
ENSG00000122194	PLG	EFO_0006925	Lipoprotein A levels (UKB data field 30790) (Gene-based burden)	measurement	0.63086	1
ENSG00000111252	SH2B3	EFO_0007814	3mm regularity index (left)	measurement	0.573311	0
ENSG00000165782	PIP4P1	EFO_0010503	Inosine levels	measurement	0.573211	0
ENSG00000079691	CARMIL1	EFO_0001379	Other endocrine disorders	endocrine system disease	0.521284	0
ENSG00000166471	TMEM41B	EFO_0004713	FEV1 FVC ratio Z score (UKB data field 20258) (Gene-based burden)	measurement	0.537513	0
ENSG00000100196	KDELR3	EFO_0004509	Hemoglobin [conditional]	measurement	0.449714	0
ENSG00000143457	GOLPH3L	EFO_0004908	Testosterone to estradiol ratio	measurement	0.51253	0
ENSG00000162413	KLHL21	EFO_0004713	FEV1 FVC ratio Z score (UKB data field 20258) (Gene-based burden)	measurement	0.512551	0
ENSG00000139514	SLC7A1	EFO_0005409	Trunk predicted mass	measurement	0.512563	0
ENSG00000124198	ARFGEF2	EFO_0007814	3mm regularity index (left)	measurement	0.533076	0
ENSG00000204301	NOTCH4	EFO_0009544	Diseases of esophagus	gastrointestinal disease	0.450849	0
ENSG00000154319	FAM167A	MONDO_0007915			0.589599	0
ENSG00000181896	ZNF101	EFO_0004309	Platelet count	measurement	0.512574	0
ENSG00000187959	CPSF4L	EFO_0000508	Family history of other specific disorders	genetic, familial or congenital disease	0.673941	0
ENSG00000138735	PDE5A	EFO_0006335	Systolic blood pressure, manual reading	measurement	0.565379	1
ENSG00000172053	QARS1	HP_0200055			0.72376	0
ENSG00000134644	PUM1	MONDO_0033482			0.695432	0
ENSG00000198793	MTOR	EFO_0004735	Alanine aminotransferase levels (UKB data field 30620) (Gene-based burden)	measurement	0.512526	1
ENSG00000108861	DUSP3	EFO_0003923	Heel bone mineral density (bmd) t-score, automated (right)	measurement	0.514091	0
ENSG00000239900	ADSL	EFO_0004527	Mean corpuscular haemoglobin	measurement	0.512551	0
ENSG00000101193	GID8	EFO_0000508	Family history of other specific disorders	genetic, familial or congenital disease	0.665657	0
ENSG00000172818	OVOL1	EFO_0004274	Gouty arthropathy	musculoskeletal or connective tissue disease	0.521475	0
ENSG00000083799	CYLD	EFO_0004705	Acquired hypothyroidism	endocrine system disease	0.512518	0
ENSG00000163576	EFHB	EFO_0004340	Body mass index (bmi)	measurement	0.522102	0
ENSG00000181649	PHLDA2	EFO_0004518	Creatinine levels (UKB data field 30700) (Gene-based burden)	measurement	0.529183	0
ENSG00000158553	POM121L2	EFO_0009718	Peak expiratory flow (pef)	measurement	0.471777	0
ENSG00000205022	PABPN1L	EFO_0004584	Mean platelet (thrombocyte) volume	measurement	0.473537	0
ENSG00000071967	CYBRD1	EFO_0003784	Skin colour	phenotype	0.512517	0
ENSG00000109775	UFSP2	MONDO_0018226			0.770527	0
ENSG00000124610	H1-1	EFO_0009188	Red blood cell (erythrocyte) distribution width	measurement	0.451344	0
ENSG00000179361	ARID3B	EFO_0004584	Mean platelet (thrombocyte) volume	measurement	0.451106	0
ENSG00000109805	NCAPG	EFO_0007986	Reticulocyte count	measurement	0.526359	0
ENSG00000099365	STX1B	EFO_0004338	Weight, manual entry	measurement	0.510672	0
ENSG00000070182	SPTB	EFO_0004528	Mean corpuscular haemoglobin concentration	measurement	0.451409	0
ENSG00000129250	KIF1C	MONDO_0017847			0.700942	0
ENSG00000198740	ZNF652	MONDO_0005271	Allergic disease (Gene-based burden)	immune system disease	0.574724	0
ENSG00000091542	ALKBH5	EFO_0007878	Average weekly intake of other alcoholic drinks	measurement	0.512532	0
ENSG00000176714	CCDC121	EFO_0010821	Percent liver fat	measurement	0.551127	0
ENSG00000157152	SYN2	EFO_0007993	Lymphocyte percentage	measurement	0.512543	0
ENSG00000121807	CCR2	EFO_0005140	Autoimmune traits	immune system disease	0.522059	0
ENSG00000138083	SIX3	MONDO_0016296			0.7282	0
ENSG00000165915	SLC39A13	EFO_0007878	Average weekly intake of other alcoholic drinks	measurement	0.514093	0
ENSG00000167083	GNGT2	EFO_0010700	High light scatter reticulocyte percentage (UKB data field 30290) (Gene-based burden)	measurement	0.545109	0
ENSG00000173614	NMNAT1	MONDO_0018998			0.69452	0
ENSG00000110429	FBXO3	EFO_0000508	Family history of other specific disorders	genetic, familial or congenital disease	0.671599	0
ENSG00000161547	SRSF2	EFO_0007990	Neutrophill percentage	measurement	0.565376	0
ENSG00000176681	LRRC37A	EFO_0008341	Snoring (UKB data field 1210)	measurement	0.529205	0
ENSG00000196923	PDLIM7	EFO_0004308	Decreased white blood cell count	measurement	0.512558	0
ENSG00000151690	MFSD6	EFO_0004838	Calcium levels (UKB data field 30680) (Gene-based burden)	measurement	0.512522	0
ENSG00000198829	SUCNR1	EFO_0003924	Other | anaesthetics administered post delivery	phenotype	0.520072	0
ENSG00000196735	HLA-DQA1	EFO_0007010	Interpolated age of participant when cancer first diagnosed	measurement	0.43664	0
ENSG00000164086	DUSP7	EFO_0007985	Platelet crit	measurement	0.573075	0
ENSG00000100138	SNU13	EFO_0009597	Suffer from nerves (UKB data field 2010) (Gene-based burden)	measurement	0.55825	0
ENSG00000179673	RPRML	EFO_0006336	Diastolic blood pressure, manual reading	measurement	0.529197	0
ENSG00000145730	PAM	CHEBI_6801	Metformin | treatment/medication code	Uncategorised	0.411892	0
ENSG00000171357	LURAP1	EFO_0004704	Age at menopause (last menstrual period)	measurement	0.51361	0
ENSG00000154319	FAM167A	EFO_0008111	No | surgery/amputation of toe or leg	measurement	0.512525	0
ENSG00000141854	MISP3	EFO_0004696	Serum levels of protein SHBG	measurement	0.512523	0
ENSG00000214435	AS3MT	EFO_0005409	Trunk predicted mass	measurement	0.514475	0
ENSG00000165609	NUDT5	EFO_0004541	Glycated haemoglobin HbA1c levels adjusted for BMI	measurement	0.558023	0
ENSG00000140374	ETFA	EFO_0007878	Average weekly intake of other alcoholic drinks	measurement	0.5654	0
ENSG00000184374	COLEC10	EFO_0005918	Osteoprotegerin levels	measurement	0.491612	0
ENSG00000185614	INKA1	EFO_0003882	Other specified osteoporosis	musculoskeletal or connective tissue disease	0.573477	0
ENSG00000143552	NUP210L	EFO_0004528	Mean corpuscular haemoglobin concentration	measurement	0.512521	0
ENSG00000070182	SPTB	EFO_0004587	Lymphocyte count	measurement	0.451003	0
ENSG00000226979	LTA	EFO_1000684	Dermatitis herpetiformis	integumentary system disease	0.450195	0
ENSG00000140931	CMTM3	EFO_0000508	Family history of other specific disorders	genetic, familial or congenital disease	0.67053	0
ENSG00000170425	ADORA2B	EFO_0009388	Sum basophil neutrophil counts	measurement	0.565412	1
ENSG00000102904	TSNAXIP1	EFO_0007978	Red blood cell count	measurement	0.557995	0
ENSG00000028310	BRD9	MONDO_0001672	Cancer of bronchus; lung	cell proliferation disorder	0.51103	0
ENSG00000126787	DLGAP5	EFO_0007984	Platelet distribution width	measurement	0.537514	0
ENSG00000173334	TRIB1	EFO_0004570	Total bilirubin levels (UKB data field 30840) (Gene-based burden)	measurement	0.573671	0
ENSG00000173868	PHOSPHO1	EFO_0006336	Diastolic blood pressure, manual reading	measurement	0.512536	0
ENSG00000160972	PPP1R16A	EFO_0004735	Alanine aminotransferase levels (UKB data field 30620) (Gene-based burden)	measurement	0.537513	0
ENSG00000156876	SASS6	EFO_0004308	Decreased white blood cell count	measurement	0.512553	0
ENSG00000204954	UQCC6	EFO_0004339	Standing height	measurement	0.520044	0
ENSG00000124299	PEPD	EFO_0004735	Alanine aminotransferase levels (UKB data field 30620) (Gene-based burden)	measurement	0.514276	0
ENSG00000064651	SLC12A2	MONDO_0033667			0.698719	0
ENSG00000173917	HOXB2	EFO_0004617	Cystatin C levels (UKB data field 30720) (Gene-based burden)	measurement	0.529206	0
ENSG00000066027	PPP2R5A	EFO_0004612	High-density lipoprotein 3 cholesterol levels	measurement	0.512544	0
ENSG00000103034	NDRG4	EFO_0004458	C reactive protein levels (UKB data field 30710) (Gene-based burden)	measurement	0.512519	0
ENSG00000095015	MAP3K1	EFO_0001645	Heart disease | illnesses of adopted siblings	cardiovascular disease	0.575235	0
ENSG00000069482	GAL	EFO_0007777	Basal metabolic rate	measurement	0.544171	0
ENSG00000159884	CCDC107	MONDO_0009595			0.694402	0
ENSG00000079385	CEACAM1	EFO_0007988	White blood cell count	measurement	0.51252	0
ENSG00000140983	RHOT2	EFO_0005409	Trunk predicted mass	measurement	0.452071	0
ENSG00000069702	TGFBR3	EFO_0007994	Neutrophil percentage of granulocytes	measurement	0.522186	0
ENSG00000108946	PRKAR1A	EFO_0004535	Serum levels of protein ALB	measurement	0.54517	0
ENSG00000163412	EIF4E3	EFO_0007997	Granulocyte percentage of myeloid white cells	measurement	0.520034	0
ENSG00000104897	SF3A2	EFO_0004995	Trunk fat-free mass	measurement	0.522138	0
ENSG00000143612	C1orf43	EFO_0004536	Serum levels of protein TBP	measurement	0.512536	0
ENSG00000164331	ANKRA2	EFO_0004584	Mean platelet (thrombocyte) volume	measurement	0.520037	0
ENSG00000168484	SFTPC	MONDO_0012580			0.725058	0
ENSG00000213809	KLRK1	EFO_0005091	Monocyte count	measurement	0.345062	0
ENSG00000178623	GPR35	EFO_0004842	Eosinophill count	measurement	0.520343	0
ENSG00000215845	TSTD1	EFO_0007989	Monocyte percentage	measurement	0.545048	0
ENSG00000166165	CKB	EFO_0004833	Neutrophill count	measurement	0.520061	0
ENSG00000180198	RCC1	EFO_0008111	No | surgery/amputation of toe or leg	measurement	0.561063	0
ENSG00000019995	ZRANB1	EFO_0000508	Family history of other specific disorders	genetic, familial or congenital disease	0.664743	0
ENSG00000119681	LTBP2	EFO_0004995	Trunk fat-free mass	measurement	0.545062	0
ENSG00000131323	TRAF3	EFO_0004309	Platelet count	measurement	0.470403	0
ENSG00000060762	MPC1	EFO_0007978	Red blood cell count	measurement	0.529208	0
ENSG00000104884	ERCC2	EFO_0004570	Total bilirubin levels (UKB data field 30840) (Gene-based burden)	measurement	0.514274	0
ENSG00000133703	KRAS	MONDO_0004986	ICD10 C67: Malignant neoplasm of bladder (Gene-based burden)	cell proliferation disorder	0.724723	1
ENSG00000116095	PLEKHA3	EFO_0004314	Forced expiratory volume in 1-second (fev1)	measurement	0.512562	0
ENSG00000145020	AMT	EFO_0008111	No | surgery/amputation of toe or leg	measurement	0.573738	0
ENSG00000165609	NUDT5	CHEBI_5931	Insulin | medication for cholesterol, blood pressure or diabetes	Uncategorised	0.589604	0
ENSG00000056736	IL17RB	EFO_0000508	Family history of other specific disorders	genetic, familial or congenital disease	0.674745	0
ENSG00000116161	CACYBP	EFO_0004348	Hematocrit	measurement	0.545134	0
ENSG00000072840	EVC	MONDO_0008673			0.720035	0
ENSG00000106635	BCL7B	EFO_0009805	Whole body water mass	measurement	0.522058	0
ENSG00000176225	RTTN	MONDO_0013907			0.69378	0
ENSG00000122912	SLC25A16	EFO_0006941	Hand grip strength (right)	measurement	0.512567	0
ENSG00000115459	ELMOD3	EFO_0007993	Lymphocyte percentage	measurement	0.573962	0
ENSG00000188211	NCR3LG1	EFO_0009518	Complication of amputation stump (PheCode 874)	injury, poisoning or other complication	0.589645	0
ENSG00000126860	EVI2A	EFO_0009805	Whole body water mass	measurement	0.545045	0
ENSG00000171224	FAM241B	EFO_0004736	Aspartate aminotransferase levels (UKB data field 30650) (Gene-based burden)	measurement	0.545104	0
ENSG00000187486	KCNJ11	Orphanet_183625			0.699093	1
ENSG00000229142	HCG4P8	EFO_0001379	Other endocrine disorders	endocrine system disease	0.521072	0
ENSG00000204616	TRIM31	EFO_0007987	DNA methylation-estimated granulocyte proportions	measurement	0.395924	0
ENSG00000107147	KCNT1	MONDO_0013989			0.69072	0
ENSG00000103051	COG4	EFO_0005422	Facial ageing	biological process	0.512521	0
ENSG00000149761	NUDT22	EFO_0005409	Trunk predicted mass	measurement	0.522072	0
ENSG00000156873	PHKG2	EFO_0007800	Trunk fat percentage	measurement	0.510691	0
ENSG00000117682	DHDDS	EFO_0009805	Whole body water mass	measurement	0.522053	0
ENSG00000165424	ZCCHC24	EFO_0004338	Weight, manual entry	measurement	0.510648	0
ENSG00000165555	NOXRED1	EFO_0009390	Sum neutrophil eosinophil counts	measurement	0.522037	0
ENSG00000175073	VCPIP1	EFO_0004339	Standing height	measurement	0.565412	0
ENSG00000134824	FADS2	MONDO_0004892	For just reading/near work as you are getting older (called 'presbyopia') | reason for glasses/contact lenses	disease of visual system	0.522173	0
ENSG00000052344	PRSS8	EFO_0004532	Gamma glutamyltransferase levels (UKB data field 30730) (Gene-based burden)	measurement	0.450826	0
ENSG00000177885	GRB2	EFO_0010700	High light scatter reticulocyte percentage (UKB data field 30290) (Gene-based burden)	measurement	0.529207	0
ENSG00000090376	IRAK3	EFO_0007992	Basophill percentage	measurement	0.573201	0
ENSG00000099308	MAST3	EFO_0004342	Waist circumference	measurement	0.510699	0
ENSG00000226167	AP4B1-AS1	EFO_0000589	ICD10 E89: Postprocedural endocrine and metabolic complications and disorders, not elsewhere classified (Gene-based burden)	Uncategorised	0.523855	0
ENSG00000204580	DDR1	EFO_0000685	Rheumatoid arthritis	musculoskeletal or connective tissue disease	0.458028	0
ENSG00000217930	PAM16	EFO_0004696	Serum levels of protein SHBG	measurement	0.449556	0
ENSG00000198643	FAM3D	EFO_0007988	White blood cell count	measurement	0.520042	0
ENSG00000173588	CEP83	EFO_0004536	Serum levels of protein TBP	measurement	0.512529	0
ENSG00000175087	PDIK1L	EFO_0011011	Sitting height	measurement	0.551132	0
ENSG00000189253	TRIM64B	EFO_0007800	Trunk fat percentage	measurement	0.512551	0
ENSG00000185201	IFITM2	EFO_0004713	FEV1 FVC ratio Z score (UKB data field 20258) (Gene-based burden)	measurement	0.51253	0
ENSG00000002016	RAD52	EFO_0004627	IGF 1 (UKB data field 30770) (Gene-based burden)	measurement	0.556211	0
ENSG00000158769	F11R	EFO_0005091	Monocyte count	measurement	0.512541	0
ENSG00000257017	HP	EFO_0004536	Serum levels of protein TBP	measurement	0.529212	0
ENSG00000070018	LRP6	MONDO_0012586			0.698374	0
ENSG00000182087	TMEM259	EFO_0007993	Lymphocyte percentage	measurement	0.520054	0
ENSG00000167470	MIDN	HP_0002619	Varicose veins of lower extremity, symptomtic	phenotype	0.558269	0
ENSG00000164061	BSN	EFO_0001645	Heart disease | illnesses of adopted siblings	cardiovascular disease	0.573916	0
ENSG00000213339	QTRT1	EFO_0004627	IGF 1 (UKB data field 30770) (Gene-based burden)	measurement	0.522058	0
ENSG00000087460	GNAS	EFO_0004339	Standing height	measurement	0.585199	0
ENSG00000110243	APOA5	EFO_0003776	Coronary artery bypass grafting	Uncategorised	0.491549	0
ENSG00000211638	IGLV8-61	EFO_0004908	Testosterone to estradiol ratio	measurement	0.52917	0
ENSG00000126456	IRF3	EFO_0000400	Diabetes mellitus	pancreas disease	0.512525	0
ENSG00000185658	BRWD1	EFO_0011011	Sitting height	measurement	0.514278	0
ENSG00000156515	HK1	EFO_0004309	Platelet count	measurement	0.479345	0
ENSG00000173801	JUP	EFO_0000538	Other hypertrophic cardiomyopathy	cardiovascular disease	0.608384	0
ENSG00000103056	SMPD3	EFO_0004532	Gamma glutamyltransferase levels (UKB data field 30730) (Gene-based burden)	measurement	0.512548	0
ENSG00000131748	STARD3	EFO_1001486	Primary biliary cirrhosis	cell proliferation disorder	0.510696	0
ENSG00000136205	TNS3	EFO_0007978	Red blood cell count	measurement	0.529204	0
ENSG00000141480	ARRB2	EFO_0010911	C-X-C motif chemokine 16 levels	measurement	0.510586	0
ENSG00000166165	CKB	EFO_0000479	Essential (haemorrhagic) thrombocythaemia	cell proliferation disorder	0.524355	0
ENSG00000099974	DDTL	EFO_0008221	Macrophage Migration Inhibitory Factor levels [conditioned on rs2330634]	measurement	0.520071	0
ENSG00000163485	ADORA1	MONDO_0004979	Asthma	respiratory or thoracic disease	0.572948	1
ENSG00000177000	MTHFR	EFO_0000319	Circulatory disease nec	cardiovascular disease	0.554381	0
ENSG00000114631	PODXL2	EFO_0004713	FEV1 FVC ratio Z score (UKB data field 20258) (Gene-based burden)	measurement	0.529181	0
ENSG00000138777	PPA2	EFO_0005091	Monocyte count	measurement	0.54512	0
ENSG00000128284	APOL3	EFO_0004587	Lymphocyte count	measurement	0.520035	0
ENSG00000100804	PSMB5	EFO_0004342	Waist circumference	measurement	0.574747	1
ENSG00000248144	ADH1C	EFO_0000677	Specific nonpsychotic mental disorders due to brain damage	nervous system disease	0.510898	1
ENSG00000114030	KPNA1	EFO_0004541	Glycated haemoglobin HbA1c levels adjusted for BMI	measurement	0.512545	0
ENSG00000149573	MPZL2	HP_0012603	Sodium in urine	phenotype	0.605238	0
ENSG00000167720	SRR	EFO_0004995	Trunk fat-free mass	measurement	0.537421	0
ENSG00000076003	MCM6	EFO_0004611	Low density lipoprotein cholesterol levels	measurement	0.475407	0
ENSG00000198208	RPS6KL1	EFO_0004615	Serum levels of protein APOB	measurement	0.512517	0
ENSG00000006210	CX3CL1	HP_0000790	Hematuria	phenotype	0.477333	0
ENSG00000089472	HEPH	EFO_0004526	Mean corpuscular volume	measurement	0.478663	0
ENSG00000105245	NUMBL	EFO_0009795	Urea levels (UKB data field 30670) (Gene-based burden)	measurement	0.545059	0
ENSG00000168754	FAM178B	EFO_0004526	Mean corpuscular volume	measurement	0.445927	0
ENSG00000132510	KDM6B	EFO_0007987	DNA methylation-estimated granulocyte proportions	measurement	0.54512	0
ENSG00000087085	ACHE	EFO_0009270	Heel bone mineral density (bmd) t-score, automated	measurement	0.529164	1
ENSG00000182180	MRPS16	EFO_0000384	Regional enteritis	gastrointestinal disease	0.586241	0
ENSG00000141179	PCTP	EFO_0005093	Hip circumference	measurement	0.573114	0
ENSG00000148180	GSN	EFO_0010701	Mean reticulocyte volume (UKB data field 30260) (Gene-based burden)	measurement	0.468696	0
ENSG00000145687	SSBP2	EFO_0008354	Number of incorrect matches in round	measurement	0.558067	0
ENSG00000011590	ZBTB32	EFO_0007991	Eosinophill percentage	measurement	0.529179	0
ENSG00000051825	MPHOSPH9	EFO_0004309	Platelet count	measurement	0.449607	0
ENSG00000111325	OGFOD2	EFO_0007991	Eosinophill percentage	measurement	0.512563	0
ENSG00000150093	ITGB1	EFO_0005091	Monocyte count	measurement	0.512542	1
ENSG00000053900	ANAPC4	EFO_0004338	Weight, manual entry	measurement	0.589654	0
ENSG00000154767	XPC	EFO_0004305	Nucleated red blood cell count	measurement	0.513069	0
ENSG00000204428	LY6G5C	EFO_0000401	Diabetic nephropathy	urinary system disease	0.484696	0
ENSG00000075035	WSCD2	EFO_0005091	Monocyte count	measurement	0.472324	0
ENSG00000115009	CCL20	EFO_0010910	C-C motif chemokine 20 levels	measurement	0.547974	0
ENSG00000140939	NOL3	EFO_0007991	Eosinophill percentage	measurement	0.558233	0
ENSG00000175445	LPL	EFO_0020055	Diacylglycerol(32:2)_[M+H-H2O]1+ levels	measurement	0.512575	0
ENSG00000011295	TTC19	EFO_0004340	Body mass index (bmi)	measurement	0.449711	0
ENSG00000182578	CSF1R	Orphanet_313808			0.642092	1
ENSG00000179846	NKPD1	EFO_0004526	Mean corpuscular volume	measurement	0.522046	0
ENSG00000160714	UBE2Q1	EFO_0004528	Mean corpuscular haemoglobin concentration	measurement	0.481562	0
ENSG00000139304	PTPRQ	EFO_0001063	Hearing difficulty/problems: I am completely deaf (UKB data field 2247_99)	nervous system disease	0.759483	0
ENSG00000146701	MDH2	EFO_0007984	Platelet distribution width	measurement	0.529182	0
ENSG00000150977	RILPL2	EFO_0006336	Diastolic blood pressure, manual reading	measurement	0.514094	0
ENSG00000163257	DCAF16	EFO_0004338	Weight, manual entry	measurement	0.583954	0
ENSG00000169682	SPNS1	EFO_0000384	Regional enteritis	gastrointestinal disease	0.474607	0
ENSG00000065060	BLTP3A	EFO_0003948	Gerd	gastrointestinal disease	0.557944	0
ENSG00000110243	APOA5	EFO_0004309	Platelet count	measurement	0.449508	0
ENSG00000204536	CCHCR1	EFO_0004705	Acquired hypothyroidism	endocrine system disease	0.326545	0
ENSG00000099219	ERMP1	EFO_0004696	Serum levels of protein SHBG	measurement	0.512522	0
ENSG00000110801	PSMD9	EFO_0004995	Trunk fat-free mass	measurement	0.573298	0
ENSG00000148842	CNNM2	EFO_0004526	Mean corpuscular volume	measurement	0.533615	0
ENSG00000171223	JUNB	EFO_0010619	Cathepsin L1 levels	measurement	0.574347	0
ENSG00000114738	MAPKAPK3	EFO_0009440	Age at last live birth	measurement	0.574416	0
ENSG00000108344	PSMD3	EFO_0009389	Sum eosinophil basophil counts	measurement	0.545127	1
ENSG00000187987	ZSCAN23	EFO_0004696	Serum levels of protein SHBG	measurement	0.528863	0
ENSG00000137815	RTF1	EFO_0004339	Standing height	measurement	0.445885	0
ENSG00000197165	SULT1A2	EFO_0007800	Trunk fat percentage	measurement	0.662803	0
ENSG00000213281	NRAS	EFO_1001502			0.69492	0
ENSG00000180667	YOD1	EFO_0004833	Neutrophill count	measurement	0.512561	0
ENSG00000204308	RNF5	EFO_0003966	Eye/eyelid problem | non-cancer illness code, self-reported	disease of visual system	0.505139	0
ENSG00000113734	BNIP1	EFO_0004309	Platelet count	measurement	0.510919	0
ENSG00000128482	RNF112	EFO_0006336	Diastolic blood pressure, manual reading	measurement	0.512523	0
ENSG00000128604	IRF5	EFO_0000699	Sicca syndrome	disease of visual system	0.512568	0
ENSG00000143382	ADAMTSL4	EFO_0005409	Trunk predicted mass	measurement	0.48528	0
ENSG00000140009	ESR2	EFO_0003911	Atrial fibrillation and flutter	cardiovascular disease	0.513393	1
ENSG00000166224	SGPL1	EFO_0000508	Family history of other specific disorders	genetic, familial or congenital disease	0.679575	0
ENSG00000105323	HNRNPUL1	EFO_0007985	Platelet crit	measurement	0.512525	0
ENSG00000122861	PLAU	EFO_0000341	Obstructive chronic bronchitis	respiratory or thoracic disease	0.52746	0
ENSG00000244482	LILRA6	EFO_0010622	Kallikrein-6 levels	measurement	0.512532	0
ENSG00000078804	TP53INP2	EFO_0004908	Testosterone to estradiol ratio	measurement	0.479116	0
ENSG00000167528	ZNF641	EFO_0004528	Mean corpuscular haemoglobin concentration	measurement	0.533561	0
ENSG00000182220	ATP6AP2	EFO_0000508	Family history of other specific disorders	genetic, familial or congenital disease	0.70125	0
ENSG00000100804	PSMB5	EFO_0009805	Whole body water mass	measurement	0.574709	1
ENSG00000188428	BLOC1S5	EFO_0004526	Mean corpuscular volume	measurement	0.537506	0
ENSG00000141569	TRIM65	EFO_0007978	Red blood cell count	measurement	0.512533	0
ENSG00000213689	TREX1	EFO_0004570	Total bilirubin levels (UKB data field 30840) (Gene-based burden)	measurement	0.529179	0
ENSG00000115816	CEBPZ	EFO_0004838	Calcium levels (UKB data field 30680) (Gene-based burden)	measurement	0.512542	0
ENSG00000073169	SELENOO	EFO_0009270	Heel bone mineral density (bmd) t-score, automated	measurement	0.557902	0
ENSG00000106415	GLCCI1	EFO_0004833	Neutrophill count	measurement	0.48352	0
ENSG00000227268	KLLN	EFO_0007788	Waist-to-hip ratio adjusted for body mass index	measurement	0.545139	0
ENSG00000108349	CASC3	EFO_0004570	Total bilirubin levels (UKB data field 30840) (Gene-based burden)	measurement	0.545051	0
ENSG00000204290	BTNL2	EFO_0004309	Platelet count	measurement	0.425534	0
ENSG00000001617	SEMA3F	EFO_0004526	Mean corpuscular volume	measurement	0.450287	0
ENSG00000165474	GJB2	MONDO_0018781			0.733201	0
ENSG00000283787	PRR33	EFO_0004308	Decreased white blood cell count	measurement	0.512518	0
ENSG00000105767	CADM4	EFO_0004587	Lymphocyte count	measurement	0.512537	0
ENSG00000163938	GNL3	EFO_0004314	Forced expiratory volume in 1-second (fev1)	measurement	0.520075	0
ENSG00000164484	TMEM200A	EFO_0005091	Monocyte count	measurement	0.512529	0
ENSG00000173457	PPP1R14B	EFO_0007986	Reticulocyte count	measurement	0.479358	0
ENSG00000204427	ABHD16A	EFO_0004705	Acquired hypothyroidism	endocrine system disease	0.499134	0
ENSG00000112996	MRPS30	EFO_0008111	No | surgery/amputation of toe or leg	measurement	0.510753	0
ENSG00000174442	ZWILCH	EFO_0000508	Family history of other specific disorders	genetic, familial or congenital disease	0.704088	0
ENSG00000048405	ZNF800	EFO_0007993	Lymphocyte percentage	measurement	0.557956	0
ENSG00000106993	CDC37L1	EFO_0010700	High light scatter reticulocyte percentage (UKB data field 30290) (Gene-based burden)	measurement	0.512531	0
ENSG00000163577	EIF5A2	EFO_0009805	Whole body water mass	measurement	0.522122	0
ENSG00000159899	NPR2	Orphanet_40			0.719759	1
ENSG00000092820	EZR	EFO_0004713	FEV1 FVC ratio Z score (UKB data field 20258) (Gene-based burden)	measurement	0.512526	0
ENSG00000163823	CCR1	EFO_0007010	Interpolated age of participant when cancer first diagnosed	measurement	0.514276	0
ENSG00000173432	SAA1	EFO_0003924	Other | anaesthetics administered post delivery	phenotype	0.490995	0
ENSG00000198947	DMD	MONDO_0010679			0.735508	1
ENSG00000125952	MAX	EFO_0004995	Trunk fat-free mass	measurement	0.551119	0
ENSG00000105662	CRTC1	EFO_0003948	Gerd	gastrointestinal disease	0.557971	0
ENSG00000124491	F13A1	EFO_0007937	Serum levels of protein IRF6	measurement	0.512531	1
ENSG00000134824	FADS2	EFO_0008111	No | surgery/amputation of toe or leg	measurement	0.551106	0
ENSG00000198502	HLA-DRB5	EFO_0005854	Allergic rhinitis	respiratory or thoracic disease	0.452361	0
ENSG00000196387	ZNF140	EFO_0004309	Platelet count	measurement	0.512531	0
ENSG00000185010	F8	MONDO_0010602			0.700836	1
ENSG00000130731	METTL26	EFO_0004784	Age completed full time education	measurement	0.520069	0
ENSG00000140564	FURIN	EFO_0010703	Illness, injury, bereavement, stress in last 2 years: Death of a spouse or partner (UKB data field 6145_4)	measurement	0.522063	0
ENSG00000050426	LETMD1	EFO_0004528	Mean corpuscular haemoglobin concentration	measurement	0.512544	0
ENSG00000132932	ATP8A2	Orphanet_1766			0.733256	0
ENSG00000095059	DHPS	EFO_0009270	Heel bone mineral density (bmd) t-score, automated	measurement	0.512539	0
ENSG00000173540	GMPPB	EFO_0004784	Age completed full time education	measurement	0.522031	0
ENSG00000054803	CBLN4	EFO_0004338	Weight, manual entry	measurement	0.548181	0
ENSG00000007312	CD79B	EFO_0004305	Nucleated red blood cell count	measurement	0.525082	1
ENSG00000102904	TSNAXIP1	EFO_0004348	Hematocrit	measurement	0.558026	0
ENSG00000107443	CCNJ	EFO_0004611	Low density lipoprotein cholesterol levels	measurement	0.512545	0
ENSG00000159714	ZDHHC1	EFO_0004527	Mean corpuscular haemoglobin	measurement	0.497158	0
ENSG00000204463	BAG6	EFO_0009190	Thyrotoxicosis with or without goiter	endocrine system disease	0.509236	0
ENSG00000226979	LTA	EFO_0000405	Anal and rectal conditions	Uncategorised	0.210583	0
ENSG00000126351	THRA	MONDO_0002974	Cervical cancer	cell proliferation disorder	0.573239	1
ENSG00000178404	CEP295NL	EFO_0010972	Serum phosphate levels	measurement	0.512542	0
ENSG00000257949	TEN1	EFO_0004735	Alanine aminotransferase levels (UKB data field 30620) (Gene-based burden)	measurement	0.565412	0
ENSG00000183067	IGSF5	EFO_0000508	Family history of other specific disorders	genetic, familial or congenital disease	0.670233	0
ENSG00000143801	PSEN2	EFO_0004980	Appendicular lean mass	measurement	0.522033	0
ENSG00000185340	GAS2L1	EFO_0010700	High light scatter reticulocyte percentage (UKB data field 30290) (Gene-based burden)	measurement	0.450087	0
ENSG00000148842	CNNM2	EFO_0004325	High blood pressure | vascular/heart problems diagnosed by doctor	measurement	0.48263	0
ENSG00000159082	SYNJ1	MONDO_0018321			0.70538	0
ENSG00000134812	CBLIF	EFO_0004627	IGF 1 (UKB data field 30770) (Gene-based burden)	measurement	0.520033	0
ENSG00000169410	PTPN9	EFO_0004541	Glycated haemoglobin HbA1c levels adjusted for BMI	measurement	0.512554	0
ENSG00000188677	PARVB	EFO_0009188	Red blood cell (erythrocyte) distribution width	measurement	0.512525	0
ENSG00000135148	TRAFD1	EFO_0009388	Sum basophil neutrophil counts	measurement	0.557976	0
ENSG00000079459	FDFT1	EFO_0009596	Tense / 'highly strung'	measurement	0.512536	0
ENSG00000074603	DPP8	EFO_0007984	Platelet distribution width	measurement	0.573292	0
ENSG00000151327	FAM177A1	EFO_0000508	Family history of other specific disorders	genetic, familial or congenital disease	0.684307	0
ENSG00000161405	IKZF3	EFO_0000684	Symptoms involving respiratory system and other chest symptoms	respiratory or thoracic disease	0.439047	0
ENSG00000186583	SPATC1	EFO_0009805	Whole body water mass	measurement	0.558163	0
ENSG00000189190	ZNF600	EFO_0004531	Urate levels (UKB data field 30880) (Gene-based burden)	measurement	0.522041	0
ENSG00000101246	ARFRP1	EFO_0007993	Lymphocyte percentage	measurement	0.480782	0
ENSG00000162636	EEIG2	EFO_0004584	Mean platelet (thrombocyte) volume	measurement	0.454769	0
ENSG00000185477	GPRIN3	EFO_0007993	Lymphocyte percentage	measurement	0.545069	0
ENSG00000161405	IKZF3	EFO_0004526	Mean corpuscular volume	measurement	0.481429	0
ENSG00000243649	CFB	EFO_0009322	Proliferative diabetic retinopathy	disease of visual system	0.449826	0
ENSG00000219200	RNASEK	EFO_0007990	Neutrophill percentage	measurement	0.551091	0
ENSG00000060642	PIGV	EFO_0004339	Standing height	measurement	0.498352	0
ENSG00000107854	TNKS2	EFO_0004995	Trunk fat-free mass	measurement	0.545075	0
ENSG00000204614	TRIM40	MONDO_0005147	Probable type 1 diabetes (Gene-based burden)	pancreas disease	0.493261	0
ENSG00000283632	EXOC3L2	EFO_0000319	Circulatory disease nec	cardiovascular disease	0.545085	0
ENSG00000169085	VXN	EFO_0004342	Waist circumference	measurement	0.572969	0
ENSG00000170074	FAM153A	EFO_0009805	Whole body water mass	measurement	0.511049	0
ENSG00000104388	RAB2A	EFO_0004574	Total cholesterol levels	measurement	0.540668	0
ENSG00000163221	S100A12	EFO_0004833	Neutrophill count	measurement	0.512518	0
ENSG00000204852	TCTN1	EFO_0007814	3mm regularity index (left)	measurement	0.522048	0
ENSG00000161921	CXCL16	EFO_0004587	Lymphocyte count	measurement	0.341748	0
ENSG00000214941	ZSWIM7	EFO_0007990	Neutrophill percentage	measurement	0.574669	0
ENSG00000163832	ELP6	EFO_0004533	Alkaline phosphatase levels (UKB data field 30610) (Gene-based burden)	measurement	0.512836	0
ENSG00000179295	PTPN11	MONDO_0020297			0.726966	0
ENSG00000153071	DAB2	EFO_0004574	Total cholesterol levels	measurement	0.512523	0
ENSG00000168273	UQCC5	EFO_0010923	Pentraxin-related protein PTX3 levels	measurement	0.522061	0
ENSG00000153814	JAZF1	EFO_0009388	Sum basophil neutrophil counts	measurement	0.51257	0
ENSG00000122986	HVCN1	MONDO_0001134	ICD10 I10: Essential (primary) hypertension (Gene-based burden)	cardiovascular disease	0.498378	0
ENSG00000187122	SLIT1	EFO_0007995	Basophil percentage of granulocytes	measurement	0.529187	0
ENSG00000188389	PDCD1	EFO_0004842	Eosinophill count	measurement	0.449975	1
ENSG00000146830	GIGYF1	EFO_0004611	Low density lipoprotein cholesterol levels	measurement	0.454846	0
ENSG00000213672	NCKIPSD	EFO_0006335	Systolic blood pressure, manual reading	measurement	0.511303	0
ENSG00000171988	JMJD1C	HP_0012603	Sodium in urine	phenotype	0.511703	0
ENSG00000149534	MS4A2	EFO_0005091	Monocyte count	measurement	0.45056	0
ENSG00000168765	GSTM4	EFO_0004338	Weight, manual entry	measurement	0.573771	0
ENSG00000129245	FXR2	EFO_0004614	Apolipoprotein A levels	measurement	0.537503	0
ENSG00000174175	SELP	EFO_0006939	Vertical cup-disc ratio (multi-trait analysis)	measurement	0.512537	1
ENSG00000239697	TNFSF12	EFO_0004528	Mean corpuscular haemoglobin concentration	measurement	0.307135	0
ENSG00000107949	BCCIP	EFO_0004528	Mean corpuscular haemoglobin concentration	measurement	0.512557	0
ENSG00000171522	PTGER4	EFO_0007978	Red blood cell count	measurement	0.529181	1
ENSG00000119596	YLPM1	EFO_0004339	Standing height	measurement	0.465639	0
ENSG00000160972	PPP1R16A	EFO_0009188	Red blood cell (erythrocyte) distribution width	measurement	0.472404	0
ENSG00000100393	EP300	HP_0000720	Mood swings	phenotype	0.545071	0
ENSG00000124205	EDN3	EFO_0007990	Neutrophill percentage	measurement	0.474003	0
ENSG00000161664	ASB16	EFO_1001460	Diverticulosis and diverticulitis	gastrointestinal disease	0.394291	0
ENSG00000164465	DCBLD1	EFO_0009552	Hemorrhoids	cardiovascular disease	0.512538	0
ENSG00000070182	SPTB	HP_0004804			0.6703	0
ENSG00000182793	GSTA5	EFO_0009188	Red blood cell (erythrocyte) distribution width	measurement	0.455003	0
ENSG00000115816	CEBPZ	EFO_0004309	Platelet count	measurement	0.545123	0
ENSG00000204536	CCHCR1	EFO_0000729	Ulcerative colitis	gastrointestinal disease	0.39817	0
ENSG00000145029	NICN1	EFO_0004703	Age when periods started (menarche)	measurement	0.545105	0
ENSG00000169230	PRELID1	EFO_0010972	Serum phosphate levels	measurement	0.466847	0
ENSG00000090238	YPEL3	EFO_0007777	Basal metabolic rate	measurement	0.691274	0
ENSG00000125863	MKKS	MONDO_0015229			0.682765	0
ENSG00000143369	ECM1	EFO_0004611	Low density lipoprotein cholesterol levels	measurement	0.529186	0
ENSG00000068078	FGFR3	HP_0012758			0.724926	1
ENSG00000114316	USP4	EFO_0004703	Age when periods started (menarche)	measurement	0.522774	0
ENSG00000145730	PAM	EFO_0007788	Waist-to-hip ratio adjusted for body mass index	measurement	0.545142	0
ENSG00000175785	PRIMA1	EFO_0005093	Hip circumference	measurement	0.450722	0
ENSG00000158773	USF1	EFO_0000508	Family history of other specific disorders	genetic, familial or congenital disease	0.670818	0
ENSG00000120071	KANSL1	EFO_0004587	Lymphocyte count	measurement	0.45217	0
ENSG00000137806	NDUFAF1	EFO_0004325	High blood pressure | vascular/heart problems diagnosed by doctor	measurement	0.558257	1
ENSG00000140575	IQGAP1	EFO_0004908	Testosterone to estradiol ratio	measurement	0.529173	0
ENSG00000171813	PWWP2B	EFO_0004339	Standing height	measurement	0.44953	0
ENSG00000196510	ANAPC7	EFO_0004838	Calcium levels (UKB data field 30680) (Gene-based burden)	measurement	0.522024	0
ENSG00000108239	TBC1D12	EFO_0004526	Mean corpuscular volume	measurement	0.455479	0
ENSG00000176153	GPX2	EFO_0004528	Mean corpuscular haemoglobin concentration	measurement	0.512539	0
ENSG00000163682	RPL9	EFO_0004527	Mean corpuscular haemoglobin	measurement	0.48023	1
ENSG00000105767	CADM4	EFO_0009390	Sum neutrophil eosinophil counts	measurement	0.512541	0
ENSG00000075413	MARK3	EFO_1000018	Functional disorders of bladder	urinary system disease	0.512517	0
ENSG00000141084	RANBP10	EFO_1000627	Other disorders of thyroid	endocrine system disease	0.529179	0
ENSG00000136147	PHF11	EFO_0009388	Sum basophil neutrophil counts	measurement	0.512562	0
ENSG00000164088	PPM1M	EFO_0004531	Urate levels (UKB data field 30880) (Gene-based burden)	measurement	0.512554	0
ENSG00000204287	HLA-DRA	EFO_0004528	Mean corpuscular haemoglobin concentration	measurement	0.47873	0
ENSG00000215375	MYL5	EFO_0007991	Eosinophill percentage	measurement	0.529182	0
ENSG00000175970	UNC119B	EFO_0009253	Immature reticulocyte fraction	measurement	0.517441	0
ENSG00000172046	USP19	EFO_0008111	No | surgery/amputation of toe or leg	measurement	0.522067	0
ENSG00000004534	RBM6	EFO_0000400	Diabetes mellitus	pancreas disease	0.451332	0
ENSG00000143537	ADAM15	MONDO_0000385	Benign neoplasm of other parts of digestive system	cell proliferation disorder	0.60524	0
ENSG00000158825	CDA	EFO_0007985	Platelet crit	measurement	0.512521	1
ENSG00000176095	IP6K1	EFO_0008475	Mood swings (UKB data field 1920) (Gene-based burden)	measurement	0.558173	0
ENSG00000113272	THG1L	EFO_0004833	Neutrophill count	measurement	0.537506	0
ENSG00000073169	SELENOO	EFO_0007984	Platelet distribution width	measurement	0.533576	0
ENSG00000164096	C4orf3	EFO_0007985	Platelet crit	measurement	0.533524	0
ENSG00000119669	IRF2BPL	EFO_0004340	Body mass index (bmi)	measurement	0.512565	0
ENSG00000159199	ATP5MC1	EFO_0000319	Circulatory disease nec	cardiovascular disease	0.512521	0
ENSG00000204252	HLA-DOA	EFO_1000024	Chronic sinusitis	respiratory or thoracic disease	0.521559	0
ENSG00000196678	ERI2	EFO_0004842	Eosinophill count	measurement	0.605249	0
ENSG00000204632	HLA-G	EFO_0009190	Thyrotoxicosis with or without goiter	endocrine system disease	0.205505	0
ENSG00000117625	RCOR3	EFO_0004518	Creatinine levels (UKB data field 30700) (Gene-based burden)	measurement	0.529304	0
ENSG00000187147	RNF220	EFO_0004784	Age completed full time education	measurement	0.545157	0
ENSG00000174004	NRROS	EFO_0004842	Eosinophill count	measurement	0.449828	0
ENSG00000159199	ATP5MC1	EFO_0007985	Platelet crit	measurement	0.56541	0
ENSG00000228696	ARL17B	EFO_0005409	Trunk predicted mass	measurement	0.520047	0
ENSG00000009954	BAZ1B	EFO_0020069	Diacylglycerol_44:7_[M+H-H2O]1+ levels	measurement	0.574101	0
ENSG00000169241	SLC50A1	EFO_0004274	Gouty arthropathy	musculoskeletal or connective tissue disease	0.512861	0
ENSG00000183621	ZNF438	EFO_0004980	Appendicular lean mass	measurement	0.512566	0
ENSG00000143776	CDC42BPA	EFO_0006940	Optic nerve head parameters (multi-trait analysis) [EA]	measurement	0.54507	0
ENSG00000204539	CDSN	EFO_0009189	ICD10 E05: Hyperthyroidism or thyrotoxicosis (Gene-based burden)	endocrine system disease	0.498413	0
ENSG00000165801	ARHGEF40	EFO_0007777	Basal metabolic rate	measurement	0.511797	0
ENSG00000090013	BLVRB	EFO_0004305	Nucleated red blood cell count	measurement	0.574445	0
ENSG00000188452	CERKL	EFO_0003767	Inflammatory bowel disease and other gastroenteritis and colitis	gastrointestinal disease	0.589614	0
ENSG00000101665	SMAD7	HP_0200026	Ocular pain	phenotype	0.585051	0
ENSG00000158864	NDUFS2	EFO_0004527	Mean corpuscular haemoglobin	measurement	0.512529	1
ENSG00000163346	PBXIP1	EFO_0004842	Eosinophill count	measurement	0.450623	0
ENSG00000177885	GRB2	EFO_0004533	Alkaline phosphatase levels (UKB data field 30610) (Gene-based burden)	measurement	0.529182	0
ENSG00000146463	ZMYM4	EFO_0007989	Monocyte percentage	measurement	0.480723	0
ENSG00000154328	NEIL2	EFO_0007800	Trunk fat percentage	measurement	0.575048	0
ENSG00000189319	FAM53B	EFO_0004587	Lymphocyte count	measurement	0.479597	0
ENSG00000178761	FAM219B	EFO_0000508	Family history of other specific disorders	genetic, familial or congenital disease	0.645255	0
ENSG00000040487	SLC66A1	MONDO_0000334	Nontoxic multinodular goiter (PheCode 241.2)	endocrine system disease	0.574085	0
ENSG00000106780	MEGF9	EFO_0007988	White blood cell count	measurement	0.545048	0
ENSG00000121274	TENT4B	EFO_0004528	Mean corpuscular haemoglobin concentration	measurement	0.450163	0
ENSG00000239900	ADSL	HP_0002123			0.725309	0
ENSG00000072864	NDE1	EFO_0004584	Mean platelet (thrombocyte) volume	measurement	0.537118	0
ENSG00000108395	TRIM37	EFO_0001663	Prostate cancer | illnesses of adopted father	cell proliferation disorder	0.514282	0
ENSG00000103150	MLYCD	EFO_0004908	Testosterone to estradiol ratio	measurement	0.558144	0
ENSG00000110514	MADD	EFO_0004536	Serum levels of protein TBP	measurement	0.512556	0
ENSG00000114738	MAPKAPK3	EFO_0004308	Decreased white blood cell count	measurement	0.51257	0
ENSG00000178562	CD28	EFO_0001060	Celiac disease	gastrointestinal disease	0.522103	0
ENSG00000180318	ALX1	EFO_0009718	Peak expiratory flow (pef)	measurement	0.528708	0
ENSG00000049130	KITLG	EFO_0004348	Hematocrit	measurement	0.51252	0
ENSG00000165406	MARCHF8	EFO_0007988	White blood cell count	measurement	0.522615	0
ENSG00000181896	ZNF101	EFO_0000508	Family history of other specific disorders	genetic, familial or congenital disease	0.673297	0
ENSG00000124721	DNAH8	MONDO_0016575			0.706244	0
ENSG00000141404	GNAL	MONDO_0003441			0.727505	0
ENSG00000204695	OR14J1	EFO_0009390	Sum neutrophil eosinophil counts	measurement	0.450361	0
ENSG00000197859	ADAMTSL2	EFO_0004611	Low density lipoprotein cholesterol levels	measurement	0.512574	0
ENSG00000106635	BCL7B	EFO_0007878	Average weekly intake of other alcoholic drinks	measurement	0.589587	0
ENSG00000196449	YRDC	EFO_0006335	Systolic blood pressure, manual reading	measurement	0.537517	0
ENSG00000143632	ACTA1	MONDO_0008070			0.752834	0
ENSG00000204178	MACO1	EFO_0004528	Mean corpuscular haemoglobin concentration	measurement	0.478975	0
ENSG00000169499	PLEKHA2	EFO_0007988	White blood cell count	measurement	0.537518	0
ENSG00000121895	TMEM156	EFO_0007988	White blood cell count	measurement	0.558545	0
ENSG00000204392	LSM2	EFO_0004314	Forced expiratory volume in 1-second (fev1)	measurement	0.451536	0
ENSG00000248592	STIMATE-MUSTN1	EFO_0009188	Red blood cell (erythrocyte) distribution width	measurement	0.529195	0
ENSG00000136560	TANK	EFO_0009803	Number of treatments/medications taken	Uncategorised	0.51252	0
ENSG00000130779	CLIP1	EFO_0004312	Forced vital capacity (fvc)	measurement	0.545086	0
ENSG00000171105	INSR	EFO_1001055	Hypothyroidism/myxoedema | non-cancer illness code, self-reported	Uncategorised	0.558342	1
ENSG00000176714	CCDC121	EFO_0004535	Serum levels of protein ALB	measurement	0.573082	0
ENSG00000011485	PPP5C	EFO_0004532	Gamma glutamyltransferase levels (UKB data field 30730) (Gene-based burden)	measurement	0.53108	0
ENSG00000114904	NEK4	EFO_0004541	Glycated haemoglobin HbA1c levels adjusted for BMI	measurement	0.512565	0
ENSG00000096968	JAK2	EFO_0001421	Other disorders of liver	gastrointestinal disease	0.55964	1
ENSG00000124574	ABCC10	EFO_0004309	Platelet count	measurement	0.479438	0
ENSG00000134986	NREP	EFO_0009725	Friendships satisfaction	measurement	0.520055	0
ENSG00000135913	USP37	EFO_0004617	Cystatin C levels (UKB data field 30720) (Gene-based burden)	measurement	0.512549	0
ENSG00000143537	ADAM15	EFO_0007352	Noninfectious disorders of lymphatic channels	immune system disease	0.545046	0
ENSG00000103415	HMOX2	EFO_0004308	Decreased white blood cell count	measurement	0.512536	0
ENSG00000008838	MED24	EFO_0007997	Granulocyte percentage of myeloid white cells	measurement	0.52219	0
ENSG00000130203	APOE	EFO_0003935	Altered mental status	Uncategorised	0.548067	0
ENSG00000146828	SLC12A9	EFO_0003924	Other | anaesthetics administered post delivery	phenotype	0.522064	0
ENSG00000189077	TMEM120A	EFO_0004531	Urate levels (UKB data field 30880) (Gene-based burden)	measurement	0.51252	0
ENSG00000205268	PDE7A	EFO_0009795	Urea levels (UKB data field 30670) (Gene-based burden)	measurement	0.512553	1
ENSG00000075945	KIFAP3	EFO_0004339	Standing height	measurement	0.512518	0
ENSG00000100139	MICALL1	EFO_0008354	Number of incorrect matches in round	measurement	0.517302	0
ENSG00000167208	SNX20	EFO_0007988	White blood cell count	measurement	0.545184	0
ENSG00000110243	APOA5	EFO_0004736	Aspartate aminotransferase levels (UKB data field 30650) (Gene-based burden)	measurement	0.468684	0
ENSG00000134058	CDK7	EFO_0007987	DNA methylation-estimated granulocyte proportions	measurement	0.512574	0
ENSG00000137944	KYAT3	EFO_0000537	Hypertension	cardiovascular disease	0.52004	0
ENSG00000112759	SLC29A1	EFO_0004528	Mean corpuscular haemoglobin concentration	measurement	0.479211	1
ENSG00000147889	CDKN2A	EFO_0004309	Platelet count	measurement	0.449997	0
ENSG00000167491	GATAD2A	EFO_0004584	Mean platelet (thrombocyte) volume	measurement	0.558325	0
ENSG00000137411	VARS2	EFO_0009464	Corneal opacity and other disorders of cornea	disease of visual system	0.397965	0
ENSG00000076650	GPATCH1	EFO_0004531	Urate levels (UKB data field 30880) (Gene-based burden)	measurement	0.520389	0
ENSG00000118137	APOA1	MONDO_0859238			0.670721	0
ENSG00000113163	CERT1	CHEBI_9150	Simvastatin | treatment/medication code	Uncategorised	0.522056	0
ENSG00000276966	H4C5	EFO_0004518	Creatinine levels (UKB data field 30700) (Gene-based burden)	measurement	0.512521	0
ENSG00000164362	TERT	EFO_0004833	Neutrophill count	measurement	0.512572	0
ENSG00000175711	B3GNTL1	EFO_0007993	Lymphocyte percentage	measurement	0.559128	0
ENSG00000135932	CAB39	EFO_0004587	Lymphocyte count	measurement	0.545138	0
ENSG00000167397	VKORC1	EFO_0009596	Tense / 'highly strung'	measurement	0.480142	1
ENSG00000184378	ACTRT3	EFO_0007990	Neutrophill percentage	measurement	0.529209	0
ENSG00000243649	CFB	EFO_0007978	Red blood cell count	measurement	0.449484	0
ENSG00000168394	TAP1	EFO_0005140	Autoimmune traits	immune system disease	0.482914	0
ENSG00000118515	SGK1	EFO_0004587	Lymphocyte count	measurement	0.512532	0
ENSG00000101158	NELFCD	EFO_0007990	Neutrophill percentage	measurement	0.558299	0
ENSG00000115216	NRBP1	EFO_0020055	Diacylglycerol(32:2)_[M+H-H2O]1+ levels	measurement	0.573633	0
ENSG00000167822	OR8J3	EFO_0000537	Hypertension	cardiovascular disease	0.497407	0
ENSG00000179921	GPBAR1	EFO_0004526	Mean corpuscular volume	measurement	0.540674	0
ENSG00000181789	COPG1	EFO_0009805	Whole body water mass	measurement	0.605234	0
ENSG00000123444	KBTBD4	EFO_0007777	Basal metabolic rate	measurement	0.557762	0
ENSG00000146247	PHIP	EFO_0004528	Mean corpuscular haemoglobin concentration	measurement	0.512543	0
ENSG00000213903	LTB4R	EFO_0004980	Appendicular lean mass	measurement	0.512533	0
ENSG00000165915	SLC39A13	EFO_1001986	Other acquired musculoskeletal deformity	musculoskeletal or connective tissue disease	0.694499	0
ENSG00000184619	KRBA2	EFO_0005091	Monocyte count	measurement	0.551102	0
ENSG00000114054	PCCB	EFO_0007985	Platelet crit	measurement	0.545042	0
ENSG00000064787	BCAS1	EFO_0004509	Hemoglobin [conditional]	measurement	0.517566	0
ENSG00000171989	LDHAL6B	EFO_0007800	Trunk fat percentage	measurement	0.514092	0
ENSG00000186469	GNG2	EFO_1001176	Sensorineural hearing loss	nervous system disease	0.558229	0
ENSG00000178538	CA8	EFO_0004574	Total cholesterol levels	measurement	0.512523	0
ENSG00000081087	OSTM1	EFO_0004338	Weight, manual entry	measurement	0.510879	0
ENSG00000152242	ARK2N	EFO_0009188	Red blood cell (erythrocyte) distribution width	measurement	0.513448	0
ENSG00000099889	ARVCF	EFO_0006335	Systolic blood pressure, manual reading	measurement	0.529181	0
ENSG00000146707	POMZP3	EFO_0007994	Neutrophil percentage of granulocytes	measurement	0.51257	0
ENSG00000101193	GID8	EFO_0004342	Waist circumference	measurement	0.575459	0
ENSG00000143321	HDGF	EFO_0004339	Standing height	measurement	0.512526	0
ENSG00000175376	EIF1AD	EFO_0004587	Lymphocyte count	measurement	0.557961	0
ENSG00000196187	TMEM63A	MONDO_0019046			0.694351	0
ENSG00000107104	KANK1	EFO_0007989	Monocyte percentage	measurement	0.558311	0
ENSG00000158985	CDC42SE2	MONDO_0004634	Venous complications and haemorrhoids in pregnancy	pregnancy or perinatal disease	0.545082	0
ENSG00000131979	GCH1	EFO_0004309	Platelet count	measurement	0.512517	0
ENSG00000185800	DMWD	EFO_0004305	Nucleated red blood cell count	measurement	0.545114	0
ENSG00000166451	CENPN	EFO_0010701	Mean reticulocyte volume (UKB data field 30260) (Gene-based burden)	measurement	0.533599	0
ENSG00000138193	PLCE1	EFO_0004533	Alkaline phosphatase levels (UKB data field 30610) (Gene-based burden)	measurement	0.512527	0
ENSG00000130592	LSP1	EFO_0004509	Hemoglobin [conditional]	measurement	0.523688	0
ENSG00000162004	CCDC78	EFO_0004995	Trunk fat-free mass	measurement	0.533628	0
ENSG00000143515	ATP8B2	EFO_0000508	Family history of other specific disorders	genetic, familial or congenital disease	0.734382	0
ENSG00000122335	SERAC1	EFO_0000508	Family history of other specific disorders	genetic, familial or congenital disease	0.750082	0
ENSG00000138496	PARP9	EFO_0007937	Serum levels of protein IRF6	measurement	0.498355	0
ENSG00000141956	PRDM15	EFO_0004528	Mean corpuscular haemoglobin concentration	measurement	0.545062	0
ENSG00000111981	ULBP1	EFO_0000508	Family history of other specific disorders	genetic, familial or congenital disease	0.666242	0
ENSG00000153814	JAZF1	EFO_0004526	Mean corpuscular volume	measurement	0.512521	0
ENSG00000197165	SULT1A2	HP_0002619	Varicose veins of lower extremity, symptomtic	phenotype	0.524189	0
ENSG00000179085	DPM3	MONDO_0013049			0.692632	0
ENSG00000187147	RNF220	EFO_0011011	Sitting height	measurement	0.555134	0
ENSG00000087263	OGFOD1	EFO_0004340	Body mass index (bmi)	measurement	0.449182	0
ENSG00000160271	RALGDS	EFO_0009270	Heel bone mineral density (bmd) t-score, automated	measurement	0.558045	0
ENSG00000007047	MARK4	EFO_0004784	Age completed full time education	measurement	0.47961	0
ENSG00000159202	UBE2Z	EFO_0004339	Standing height	measurement	0.476522	0
ENSG00000169020	ATP5ME	EFO_0007990	Neutrophill percentage	measurement	0.557994	0
ENSG00000105643	ARRDC2	EFO_0007986	Reticulocyte count	measurement	0.537512	0
ENSG00000134460	IL2RA	EFO_0004536	Serum levels of protein TBP	measurement	0.37144	1
ENSG00000143278	F13B	EFO_0001365	Macular degeneration | eye problems/disorders	disease of visual system	0.41773	0
ENSG00000101596	SMCHD1	EFO_0000508	Family history of other specific disorders	genetic, familial or congenital disease	0.693418	0
ENSG00000143537	ADAM15	EFO_0000305	Breast cancer | illnesses of adopted mother	cell proliferation disorder	0.512559	0
ENSG00000101407	TTI1	HP_0010864			0.693108	0
ENSG00000108797	CNTNAP1	EFO_0004149	Neuropathy x type 2 diabetes interaction	pancreas disease	0.700816	0
ENSG00000033011	ALG1	MONDO_0012052			0.692293	0
ENSG00000118515	SGK1	EFO_0004309	Platelet count	measurement	0.450334	0
ENSG00000213923	CSNK1E	EFO_0004531	Urate levels (UKB data field 30880) (Gene-based burden)	measurement	0.537508	1
ENSG00000168214	RBPJ	EFO_0004615	Serum levels of protein APOB	measurement	0.551079	0
ENSG00000144426	NBEAL1	EFO_0000589	ICD10 E89: Postprocedural endocrine and metabolic complications and disorders, not elsewhere classified (Gene-based burden)	Uncategorised	0.573624	0
ENSG00000073605	GSDMB	EFO_0000464	Emphysema	respiratory or thoracic disease	0.575633	0
ENSG00000023287	RB1CC1	EFO_0000508	Family history of other specific disorders	genetic, familial or congenital disease	0.699061	0
ENSG00000185614	INKA1	EFO_0004696	Serum levels of protein SHBG	measurement	0.479908	0
ENSG00000109736	MFSD10	EFO_0004784	Age completed full time education	measurement	0.522056	0
ENSG00000148396	SEC16A	EFO_0003767	Inflammatory bowel disease and other gastroenteritis and colitis	gastrointestinal disease	0.547122	0
ENSG00000143756	FBXO28	EFO_0004526	Mean corpuscular volume	measurement	0.454923	0
ENSG00000135517	MIP	EFO_0000508	Family history of other specific disorders	genetic, familial or congenital disease	0.706544	0
ENSG00000163599	CTLA4	EFO_0009190	Thyrotoxicosis with or without goiter	endocrine system disease	0.56518	1
ENSG00000146112	PPP1R18	EFO_0001060	Celiac disease	gastrointestinal disease	0.233138	0
ENSG00000228727	SAPCD1	EFO_0007988	White blood cell count	measurement	0.395817	0
ENSG00000137310	TCF19	EFO_0004244	Interstitial lung disease | non-cancer illness code, self-reported	respiratory or thoracic disease	0.470472	0
ENSG00000047849	MAP4	EFO_0006335	Systolic blood pressure, manual reading	measurement	0.535551	0
ENSG00000163683	SMIM14	EFO_0004526	Mean corpuscular volume	measurement	0.455081	0
ENSG00000117601	SERPINC1	EFO_0007800	Trunk fat percentage	measurement	0.510818	1
ENSG00000111087	GLI1	MONDO_0029130			0.724916	0
ENSG00000106605	BLVRA	EFO_0004527	Mean corpuscular haemoglobin	measurement	0.512538	0
ENSG00000009790	TRAF3IP3	EFO_0004627	IGF 1 (UKB data field 30770) (Gene-based burden)	measurement	0.512539	0
ENSG00000148288	GBGT1	EFO_0007800	Trunk fat percentage	measurement	0.522123	0
ENSG00000174177	CTU2	EFO_0011011	Sitting height	measurement	0.449686	0
ENSG00000154743	TSEN2	EFO_0004339	Standing height	measurement	0.545039	0
ENSG00000157150	TIMP4	EFO_0007991	Eosinophill percentage	measurement	0.468676	0
ENSG00000186105	LRRC70	EFO_0000508	Family history of other specific disorders	genetic, familial or congenital disease	0.694686	0
ENSG00000204439	C6orf47	EFO_0003956	Hayfever, allergic rhinitis or eczema | blood clot, dvt, bronchitis, emphysema, asthma, rhinitis, eczema, allergy diagnosed by doctor	respiratory or thoracic disease	0.470401	0
ENSG00000130449	ZSWIM6	MONDO_0060642			0.673232	0
ENSG00000163938	GNL3	EFO_0004541	Glycated haemoglobin HbA1c levels adjusted for BMI	measurement	0.512574	0
ENSG00000147889	CDKN2A	EFO_0009783	Icd10: i25.1 atherosclerotic heart disease | underlying (primary) cause of death	cardiovascular disease	0.521254	0
ENSG00000185955	SPACDR	EFO_0004526	Mean corpuscular volume	measurement	0.49544	0
ENSG00000203896	LIME1	EFO_0007987	DNA methylation-estimated granulocyte proportions	measurement	0.512539	0
ENSG00000100997	ABHD12	EFO_0007800	Trunk fat percentage	measurement	0.47515	0
ENSG00000173442	EHBP1L1	EFO_0004842	Eosinophill count	measurement	0.476206	0
ENSG00000139053	PDE6H	EFO_0004518	Creatinine levels (UKB data field 30700) (Gene-based burden)	measurement	0.545035	1
ENSG00000008300	CELSR3	EFO_0000729	Ulcerative colitis	gastrointestinal disease	0.452335	0
ENSG00000158169	FANCC	MONDO_0019391			0.720964	0
ENSG00000171105	INSR	EFO_0000537	Hypertension	cardiovascular disease	0.529182	1
ENSG00000160953	PWWP3A	EFO_0004531	Urate levels (UKB data field 30880) (Gene-based burden)	measurement	0.524767	0
ENSG00000170689	HOXB9	EFO_0004325	High blood pressure | vascular/heart problems diagnosed by doctor	measurement	0.575561	0
ENSG00000243509	TNFRSF6B	EFO_0007800	Trunk fat percentage	measurement	0.619331	0
ENSG00000204267	TAP2	EFO_1001986	Other acquired musculoskeletal deformity	musculoskeletal or connective tissue disease	0.498525	0
ENSG00000065665	SEC61A2	EFO_0000400	Diabetes mellitus	pancreas disease	0.611731	0
ENSG00000179456	ZBTB18	HP_0001249			0.724963	0
ENSG00000174485	DENND4A	EFO_0004833	Neutrophill count	measurement	0.473279	0
ENSG00000254004	ZNF260	EFO_0007989	Monocyte percentage	measurement	0.51753	0
ENSG00000117155	SSX2IP	EFO_0004584	Mean platelet (thrombocyte) volume	measurement	0.537503	0
ENSG00000154511	DIPK1A	EFO_0007984	Platelet distribution width	measurement	0.520062	0
ENSG00000108788	MLX	MONDO_0005301	ICD10 G35: Multiple sclerosis (Gene-based burden)	immune system disease	0.573397	0
ENSG00000112486	CCR6	EFO_0004842	Eosinophill count	measurement	0.529199	0
ENSG00000172171	TEFM	EFO_0004314	Forced expiratory volume in 1-second (fev1)	measurement	0.520048	0
ENSG00000135406	PRPH	EFO_0007984	Platelet distribution width	measurement	0.475668	0
ENSG00000115993	TRAK2	EFO_0004536	Serum levels of protein TBP	measurement	0.51254	0
ENSG00000170802	FOXN2	EFO_0007984	Platelet distribution width	measurement	0.512536	0
ENSG00000158473	CD1D	EFO_0000508	Family history of other specific disorders	genetic, familial or congenital disease	0.671432	0
ENSG00000135821	GLUL	EFO_0004536	Serum levels of protein TBP	measurement	0.512522	0
ENSG00000158850	B4GALT3	EFO_0000508	Family history of other specific disorders	genetic, familial or congenital disease	0.671676	0
ENSG00000088832	FKBP1A	EFO_0007985	Platelet crit	measurement	0.514289	1
ENSG00000133794	BMAL1	EFO_0004342	Waist circumference	measurement	0.522026	0
ENSG00000136160	EDNRB	EFO_0005409	Trunk predicted mass	measurement	0.558019	1
ENSG00000168056	LTBP3	EFO_0006940	Optic nerve head parameters (multi-trait analysis) [EA]	measurement	0.512524	0
ENSG00000161618	ALDH16A1	EFO_0004536	Serum levels of protein TBP	measurement	0.447388	0
ENSG00000135100	HNF1A	MONDO_0018911			0.752404	0
ENSG00000152253	SPC25	EFO_0004465	Impaired fasting glucose	measurement	0.4748	0
ENSG00000204186	ZDBF2	EFO_0007986	Reticulocyte count	measurement	0.500245	0
ENSG00000132600	PRMT7	EFO_0010700	High light scatter reticulocyte percentage (UKB data field 30290) (Gene-based burden)	measurement	0.474183	0
ENSG00000167468	GPX4	EFO_0010700	High light scatter reticulocyte percentage (UKB data field 30290) (Gene-based burden)	measurement	0.565377	0
ENSG00000205683	DPF3	EFO_0004509	Hemoglobin [conditional]	measurement	0.522131	0
ENSG00000135913	USP37	EFO_0004528	Mean corpuscular haemoglobin concentration	measurement	0.472244	0
ENSG00000091542	ALKBH5	MONDO_0005301	ICD10 G35: Multiple sclerosis (Gene-based burden)	immune system disease	0.574849	0
ENSG00000163596	ICA1L	EFO_0004340	Body mass index (bmi)	measurement	0.512549	0
ENSG00000137145	DENND4C	EFO_0004528	Mean corpuscular haemoglobin concentration	measurement	0.480065	0
ENSG00000137496	IL18BP	EFO_0004838	Calcium levels (UKB data field 30680) (Gene-based burden)	measurement	0.512543	0
ENSG00000136891	TEX10	EFO_0004338	Weight, manual entry	measurement	0.51115	0
ENSG00000135100	HNF1A	EFO_0007985	Platelet crit	measurement	0.584732	0
ENSG00000137309	HMGA1	EFO_0007986	Reticulocyte count	measurement	0.489298	0
ENSG00000176014	TUBB6	MONDO_0033549			0.697566	1
ENSG00000240065	PSMB9	EFO_0004528	Mean corpuscular haemoglobin concentration	measurement	0.540671	1
ENSG00000136840	ST6GALNAC4	EFO_0007988	White blood cell count	measurement	0.512531	0
ENSG00000117505	DR1	EFO_0004339	Standing height	measurement	0.520137	0
ENSG00000213859	KCTD11	EFO_0003779	Chronic lymphocytic thyroiditis	endocrine system disease	0.557953	0
ENSG00000167173	C15orf39	EFO_0004509	Hemoglobin [conditional]	measurement	0.479113	0
ENSG00000185803	SLC52A2	EFO_0004337	Antonym | fi11	biological process	0.589609	0
ENSG00000026508	CD44	EFO_0004980	Appendicular lean mass	measurement	0.520057	0
ENSG00000117748	RPA2	EFO_0007988	White blood cell count	measurement	0.529611	0
ENSG00000168291	PDHB	EFO_0004312	Forced vital capacity (fvc)	measurement	0.537516	0
ENSG00000172785	ZNG1A	EFO_0004509	Hemoglobin [conditional]	measurement	0.524161	0
ENSG00000137054	POLR1E	EFO_0007828	Daytime nap	measurement	0.512522	0
ENSG00000196683	TOMM7	EFO_0004570	Total bilirubin levels (UKB data field 30840) (Gene-based burden)	measurement	0.512524	0
ENSG00000266173	STRADA	EFO_0004570	Total bilirubin levels (UKB data field 30840) (Gene-based burden)	measurement	0.529188	0
ENSG00000143756	FBXO28	EFO_0004305	Nucleated red blood cell count	measurement	0.512527	0
ENSG00000198898	CAPZA2	HP_0001249			0.735263	0
ENSG00000069431	ABCC9	HP_0000280			0.781802	1
ENSG00000114423	CBLB	HP_0000836	Hypothyroidism/myxoedema | non-cancer illness code, self-reported	Uncategorised	0.545131	0
ENSG00000109906	ZBTB16	EFO_0007987	DNA methylation-estimated granulocyte proportions	measurement	0.520054	0
ENSG00000104497	SNX16	EFO_0000319	Circulatory disease nec	cardiovascular disease	0.529141	0
ENSG00000171368	TPPP	EFO_0004314	Forced expiratory volume in 1-second (fev1)	measurement	0.471931	0
ENSG00000186081	KRT5	MONDO_0030525			0.698921	0
ENSG00000186207	LCE5A	MONDO_0002406	Chronic dermatitis due to solar radiation	integumentary system disease	0.521285	0
ENSG00000129757	CDKN1C	EFO_0001379	Other endocrine disorders	endocrine system disease	0.487534	0
ENSG00000204531	POU5F1	EFO_0005409	Trunk predicted mass	measurement	0.45096	0
ENSG00000108771	DHX58	EFO_0004705	Acquired hypothyroidism	endocrine system disease	0.512538	0
ENSG00000155366	RHOC	MONDO_0005041			0.655311	0
ENSG00000174738	NR1D2	EFO_0004337	Antonym | fi11	biological process	0.545107	0
ENSG00000175426	PCSK1	EFO_0007777	Basal metabolic rate	measurement	0.630311	0
ENSG00000132740	IGHMBP2	Orphanet_98920			0.694497	0
ENSG00000137198	GMPR	EFO_0007986	Reticulocyte count	measurement	0.592261	0
ENSG00000064012	CASP8	EFO_0004696	Serum levels of protein SHBG	measurement	0.512538	0
ENSG00000115129	TP53I3	EFO_0004574	Total cholesterol levels	measurement	0.512522	0
ENSG00000148219	ASTN2	EFO_0004518	Creatinine levels (UKB data field 30700) (Gene-based burden)	measurement	0.525382	0
ENSG00000148396	SEC16A	EFO_0000400	Diabetes mellitus	pancreas disease	0.520048	0
ENSG00000150977	RILPL2	EFO_0010972	Serum phosphate levels	measurement	0.545077	0
ENSG00000189050	RNFT1	EFO_0004833	Neutrophill count	measurement	0.480947	0
ENSG00000105726	ATP13A1	EFO_0004617	Cystatin C levels (UKB data field 30720) (Gene-based burden)	measurement	0.537507	0
ENSG00000213927	CCL27	EFO_0008082	CTACK levels	measurement	0.656996	0
ENSG00000114841	DNAH1	EFO_0007937	Serum levels of protein IRF6	measurement	0.395937	0
ENSG00000135250	SRPK2	EFO_0003784	Skin colour	phenotype	0.512528	0
ENSG00000140009	ESR2	EFO_0004530	Triglyceride levels	measurement	0.451199	1
ENSG00000124920	MYRF	EFO_0009188	Red blood cell (erythrocyte) distribution width	measurement	0.537159	0
ENSG00000180210	F2	Orphanet_325			0.688987	1
ENSG00000164068	RNF123	EFO_0009431	Other disorders of intestine	gastrointestinal disease	0.521211	0
ENSG00000198910	L1CAM	Orphanet_2182			0.692179	0
ENSG00000166189	HPS6	EFO_0004614	Apolipoprotein A levels	measurement	0.520052	0
ENSG00000198231	DDX42	EFO_0005409	Trunk predicted mass	measurement	0.573399	0
ENSG00000088038	CNOT3	EFO_0004631	Anxiety score x vitamin D PRS interaction	phenotype	0.512534	0
ENSG00000110665	C11orf21	MONDO_0005147	Probable type 1 diabetes (Gene-based burden)	pancreas disease	0.496147	0
ENSG00000184209	SNRNP35	EFO_0009101	Age of primiparous women at birth of child	measurement	0.58966	0
ENSG00000221968	FADS3	EFO_0004627	IGF 1 (UKB data field 30770) (Gene-based burden)	measurement	0.512527	0
ENSG00000011021	CLCN6	EFO_0004339	Standing height	measurement	0.524541	0
ENSG00000099331	MYO9B	EFO_0004584	Mean platelet (thrombocyte) volume	measurement	0.558081	0
ENSG00000132773	TOE1	EFO_0004611	Low density lipoprotein cholesterol levels	measurement	0.512563	0
ENSG00000020181	ADGRA2	EFO_0004509	Hemoglobin [conditional]	measurement	0.5292	0
ENSG00000128510	CPA4	EFO_0009253	Immature reticulocyte fraction	measurement	0.491907	0
ENSG00000124762	CDKN1A	EFO_0007988	White blood cell count	measurement	0.52003	0
ENSG00000148384	INPP5E	EFO_0004526	Mean corpuscular volume	measurement	0.533733	0
ENSG00000161021	MAML1	EFO_0009390	Sum neutrophil eosinophil counts	measurement	0.522029	0
ENSG00000143851	PTPN7	EFO_0007985	Platelet crit	measurement	0.52919	0
ENSG00000163554	SPTA1	EFO_0010700	High light scatter reticulocyte percentage (UKB data field 30290) (Gene-based burden)	measurement	0.466261	0
ENSG00000033011	ALG1	EFO_0004584	Mean platelet (thrombocyte) volume	measurement	0.449403	0
ENSG00000108175	ZMIZ1	EFO_0001060	Celiac disease	gastrointestinal disease	0.514093	0
ENSG00000138193	PLCE1	EFO_0007777	Basal metabolic rate	measurement	0.509837	0
ENSG00000125734	GPR108	EFO_0004736	Aspartate aminotransferase levels (UKB data field 30650) (Gene-based burden)	measurement	0.538921	0
ENSG00000131435	PDLIM4	EFO_0000537	Hypertension	cardiovascular disease	0.647572	0
ENSG00000213689	TREX1	EFO_0004527	Mean corpuscular haemoglobin	measurement	0.52005	0
ENSG00000158887	MPZ	Orphanet_100046			0.731265	0
ENSG00000132837	DMGDH	EFO_0004530	Triglyceride levels	measurement	0.512524	0
ENSG00000162946	DISC1	EFO_0000508	Family history of other specific disorders	genetic, familial or congenital disease	0.688086	0
ENSG00000164692	COL1A2	EFO_0004980	Appendicular lean mass	measurement	0.52914	1
ENSG00000114767	RRP9	EFO_1000786	ICD10 M16: Osteoarthritis of hip (Gene-based burden)	musculoskeletal or connective tissue disease	0.522071	0
ENSG00000128973	CLN6	Orphanet_228340			0.699295	0
ENSG00000067208	EVI5	EFO_0011011	Sitting height	measurement	0.514092	0
ENSG00000092758	COL9A3	EFO_0004325	High blood pressure | vascular/heart problems diagnosed by doctor	measurement	0.514282	0
ENSG00000165458	INPPL1	EFO_0006336	Diastolic blood pressure, manual reading	measurement	0.512547	0
ENSG00000103657	HERC1	EFO_0004526	Mean corpuscular volume	measurement	0.524872	0
ENSG00000160803	UBQLN4	EFO_0007986	Reticulocyte count	measurement	0.510068	0
ENSG00000064995	TAF11	EFO_0009805	Whole body water mass	measurement	0.49178	0
ENSG00000198231	DDX42	EFO_0004528	Mean corpuscular haemoglobin concentration	measurement	0.51253	0
ENSG00000177192	PUS1	Orphanet_2598			0.700362	0
ENSG00000140416	TPM1	EFO_0004980	Appendicular lean mass	measurement	0.558068	0
ENSG00000103496	STX4	EFO_0004527	Mean corpuscular haemoglobin	measurement	0.558105	0
ENSG00000146674	IGFBP3	EFO_0004570	Total bilirubin levels (UKB data field 30840) (Gene-based burden)	measurement	0.46868	0
ENSG00000152219	ARL14EP	EFO_0003922	Had menopause	phenotype	0.55804	0
ENSG00000169062	UPF3A	EFO_0004312	Forced vital capacity (fvc)	measurement	0.512519	0
ENSG00000167720	SRR	EFO_0008205	Myocardial fractal dimension (slices 1-9)	measurement	0.529148	0
ENSG00000128342	LIF	EFO_0004312	Forced vital capacity (fvc)	measurement	0.529171	0
ENSG00000181513	ACBD4	EFO_0011011	Sitting height	measurement	0.522067	0
ENSG00000125454	SLC25A19	EFO_0004312	Forced vital capacity (fvc)	measurement	0.44978	0
ENSG00000170185	USP38	EFO_0006336	Diastolic blood pressure, manual reading	measurement	0.512525	0
ENSG00000160959	LRRC14	EFO_0004908	Testosterone to estradiol ratio	measurement	0.512541	0
ENSG00000174672	BRSK2	EFO_0001663	Prostate cancer | illnesses of adopted father	cell proliferation disorder	0.512541	0
ENSG00000181885	CLDN7	EFO_0007990	Neutrophill percentage	measurement	0.512558	0
ENSG00000167772	ANGPTL4	EFO_0010700	High light scatter reticulocyte percentage (UKB data field 30290) (Gene-based burden)	measurement	0.506435	0
ENSG00000010704	HFE	EFO_0009556	Disorders of mineral metabolism	Uncategorised	0.484209	0
ENSG00000112182	BACH2	EFO_1000627	Other disorders of thyroid	endocrine system disease	0.512519	0
ENSG00000112039	FANCE	EFO_0011011	Sitting height	measurement	0.497532	0
ENSG00000140992	PDPK1	EFO_0004305	Nucleated red blood cell count	measurement	0.537514	0
ENSG00000156860	FBRS	EFO_0004526	Mean corpuscular volume	measurement	0.693448	0
ENSG00000169592	INO80E	EFO_0007800	Trunk fat percentage	measurement	0.449569	0
ENSG00000176714	CCDC121	EFO_0004532	Gamma glutamyltransferase levels (UKB data field 30730) (Gene-based burden)	measurement	0.573244	0
ENSG00000105855	ITGB8	EFO_0004308	Decreased white blood cell count	measurement	0.512517	0
ENSG00000139517	LNX2	EFO_0011011	Sitting height	measurement	0.57328	0
ENSG00000166949	SMAD3	EFO_0004695	Intra-ocular pressure, goldmann-correlated (left)	measurement	0.512558	0
ENSG00000096996	IL12RB1	EFO_0004842	Eosinophill count	measurement	0.537507	0
ENSG00000112175	BMP5	EFO_0005763	Pulse pressure	measurement	0.442284	0
ENSG00000149679	CABLES2	EFO_0007985	Platelet crit	measurement	0.526	0
ENSG00000126351	THRA	EFO_0000729	Ulcerative colitis	gastrointestinal disease	0.573252	1
ENSG00000135414	GDF11	EFO_0000400	Diabetes mellitus	pancreas disease	0.51252	0
ENSG00000116983	HPCAL4	EFO_0004528	Mean corpuscular haemoglobin concentration	measurement	0.545062	0
ENSG00000175348	TMEM9B	EFO_0007803	Longest period of unenthusiasm / disinterest	measurement	0.522098	0
ENSG00000148572	NRBF2	EFO_0004612	High-density lipoprotein 3 cholesterol levels	measurement	0.512521	0
ENSG00000164821	DEFA4	EFO_0005090	Basophill count	measurement	0.51252	0
ENSG00000213658	LAT	EFO_0004305	Nucleated red blood cell count	measurement	0.512539	0
ENSG00000114316	USP4	EFO_0009594	Severity of manic/irritable episodes	measurement	0.583305	0
ENSG00000132855	ANGPTL3	HP_0003124	Hypercholesterolemia	phenotype	0.52127	1
ENSG00000161395	PGAP3	EFO_0004584	Mean platelet (thrombocyte) volume	measurement	0.480086	0
ENSG00000183172	SMDT1	EFO_0008354	Number of incorrect matches in round	measurement	0.557232	0
ENSG00000196748	CLPSL2	EFO_0000508	Family history of other specific disorders	genetic, familial or congenital disease	0.66547	0
ENSG00000089486	CDIP1	EFO_0007777	Basal metabolic rate	measurement	0.514752	0
ENSG00000139725	RHOF	EFO_0004526	Mean corpuscular volume	measurement	0.450498	0
ENSG00000267508	ZNF285	EFO_0004458	C reactive protein levels (UKB data field 30710) (Gene-based burden)	measurement	0.512551	0
ENSG00000277224	H2BC7	EFO_0005093	Hip circumference	measurement	0.48399	0
ENSG00000185056	C5orf47	EFO_0004842	Eosinophill count	measurement	0.512518	0
ENSG00000162517	PEF1	EFO_0009805	Whole body water mass	measurement	0.573713	0
ENSG00000182747	SLC35D3	EFO_0010972	Serum phosphate levels	measurement	0.529177	0
ENSG00000160882	CYP11B1	EFO_0006335	Systolic blood pressure, manual reading	measurement	0.50394	1
ENSG00000175334	BANF1	EFO_0000701	Degenerative skin conditions and other dermatoses	integumentary system disease	0.529152	0
ENSG00000146828	SLC12A9	EFO_0004526	Mean corpuscular volume	measurement	0.422794	0
ENSG00000169683	LRRC45	EFO_0000508	Family history of other specific disorders	genetic, familial or congenital disease	0.667036	0
ENSG00000126453	BCL2L12	EFO_0004536	Serum levels of protein TBP	measurement	0.452569	0
ENSG00000213639	PPP1CB	EFO_0004338	Weight, manual entry	measurement	0.47402	0
ENSG00000104964	TLE5	EFO_0004627	IGF 1 (UKB data field 30770) (Gene-based burden)	measurement	0.529211	0
ENSG00000137310	TCF19	EFO_0003839	Retinal problem | non-cancer illness code, self-reported	disease of visual system	0.452285	0
ENSG00000089351	GRAMD1A	EFO_0007986	Reticulocyte count	measurement	0.512546	0
ENSG00000109775	UFSP2	MONDO_0002320	Other specified congenital anomalies of nervous system	nervous system disease	0.770527	0
ENSG00000156599	ZDHHC5	EFO_0007978	Red blood cell count	measurement	0.540667	0
ENSG00000108828	VAT1	EFO_0004308	Decreased white blood cell count	measurement	0.610006	0
ENSG00000220201	ZGLP1	EFO_0004627	IGF 1 (UKB data field 30770) (Gene-based burden)	measurement	0.51253	0
ENSG00000140379	BCL2A1	EFO_0007996	Eosinophil percentage of granulocytes	measurement	0.48001	0
ENSG00000088451	TGDS	EFO_0004533	Alkaline phosphatase levels (UKB data field 30610) (Gene-based burden)	measurement	0.512571	0
ENSG00000106415	GLCCI1	EFO_0011011	Sitting height	measurement	0.512562	0
ENSG00000126351	THRA	EFO_0009801	Number of self-reported non-cancer illnesses	Uncategorised	0.52204	1
ENSG00000142684	ZNF593	EFO_0004526	Mean corpuscular volume	measurement	0.475964	0
ENSG00000081923	ATP8B1	MONDO_0015762			0.672121	0
ENSG00000153214	TMEM87B	EFO_0004308	Decreased white blood cell count	measurement	0.512544	0
ENSG00000117620	SLC35A3	Orphanet_370943			0.689382	0
ENSG00000142065	ZFP14	EFO_0004312	Forced vital capacity (fvc)	measurement	0.512537	0
ENSG00000236782	ZNF593OS	EFO_0005091	Monocyte count	measurement	0.529169	0
ENSG00000120054	CPN1	EFO_0010916	Interleukin-27 levels	measurement	0.533428	0
ENSG00000172375	C2CD2L	EFO_0007997	Granulocyte percentage of myeloid white cells	measurement	0.519935	0
ENSG00000178149	DALRD3	EFO_0004541	Glycated haemoglobin HbA1c levels adjusted for BMI	measurement	0.545113	0
ENSG00000158691	ZSCAN12	EFO_0004531	Urate levels (UKB data field 30880) (Gene-based burden)	measurement	0.522053	0
ENSG00000164366	CCDC127	EFO_0004342	Waist circumference	measurement	0.57358	0
ENSG00000005486	RHBDD2	EFO_0004615	Serum levels of protein APOB	measurement	0.545078	0
ENSG00000172732	MUS81	EFO_0007800	Trunk fat percentage	measurement	0.474024	0
ENSG00000162924	REL	EFO_1001494	Psoriasis vulgaris	integumentary system disease	0.522157	0
ENSG00000110079	MS4A4A	EFO_0007989	Monocyte percentage	measurement	0.529162	0
ENSG00000131042	LILRB2	EFO_0004627	IGF 1 (UKB data field 30770) (Gene-based burden)	measurement	0.545139	0
ENSG00000138107	ACTR1A	EFO_0007988	White blood cell count	measurement	0.510553	0
ENSG00000059691	GATB	EFO_0007988	White blood cell count	measurement	0.57378	0
ENSG00000163131	CTSS	EFO_0003767	Inflammatory bowel disease and other gastroenteritis and colitis	gastrointestinal disease	0.522038	0
ENSG00000188603	CLN3	EFO_0005854	Allergic rhinitis	respiratory or thoracic disease	0.512518	0
ENSG00000029725	RABEP1	EFO_0004340	Body mass index (bmi)	measurement	0.511199	0
ENSG00000143384	MCL1	EFO_0007991	Eosinophill percentage	measurement	0.545048	0
ENSG00000204580	DDR1	EFO_0009554	Intestinal malabsorption (non-celiac)	gastrointestinal disease	0.23516	0
ENSG00000155542	SETD9	EFO_0011011	Sitting height	measurement	0.561779	0
ENSG00000188554	NBR1	EFO_0004735	Alanine aminotransferase levels (UKB data field 30620) (Gene-based burden)	measurement	0.512525	0
ENSG00000181029	TRAPPC5	EFO_0007989	Monocyte percentage	measurement	0.545067	0
ENSG00000140995	DEF8	EFO_0003958	Childhood sunburn occasions	integumentary system disease	0.547738	0
ENSG00000161036	LRWD1	EFO_0004584	Mean platelet (thrombocyte) volume	measurement	0.529187	0
ENSG00000174992	ZG16	EFO_0004339	Standing height	measurement	0.522026	0
ENSG00000137310	TCF19	EFO_0010700	High light scatter reticulocyte percentage (UKB data field 30290) (Gene-based burden)	measurement	0.474754	0
ENSG00000183431	SF3A3	EFO_0004312	Forced vital capacity (fvc)	measurement	0.537513	0
ENSG00000100154	TTC28	EFO_0001663	Prostate cancer | illnesses of adopted father	cell proliferation disorder	0.558295	0
ENSG00000128973	CLN6	MONDO_0019260			0.699295	0
ENSG00000204469	PRRC2A	EFO_0003839	Retinal problem | non-cancer illness code, self-reported	disease of visual system	0.22495	0
ENSG00000213639	PPP1CB	EFO_0004514	Heel quantitative ultrasound index (qui), direct entry (right)	measurement	0.522091	0
ENSG00000157837	SPPL3	EFO_0004736	Aspartate aminotransferase levels (UKB data field 30650) (Gene-based burden)	measurement	0.512574	0
ENSG00000131470	PSMC3IP	EFO_0000508	Family history of other specific disorders	genetic, familial or congenital disease	0.677279	0
ENSG00000181381	DDX60L	EFO_0004535	Serum levels of protein ALB	measurement	0.512527	0
ENSG00000134575	ACP2	EFO_0004617	Cystatin C levels (UKB data field 30720) (Gene-based burden)	measurement	0.537504	0
ENSG00000163378	EOGT	EFO_0009795	Urea levels (UKB data field 30670) (Gene-based burden)	measurement	0.524483	0
ENSG00000163596	ICA1L	EFO_0004526	Mean corpuscular volume	measurement	0.529201	0
ENSG00000204435	CSNK2B	EFO_0000319	Circulatory disease nec	cardiovascular disease	0.528879	0
ENSG00000170542	SERPINB9	EFO_0007986	Reticulocyte count	measurement	0.512519	0
ENSG00000257923	CUX1	EFO_0010260			0.728	0
ENSG00000007168	PAFAH1B1	EFO_0004617	Cystatin C levels (UKB data field 30720) (Gene-based burden)	measurement	0.545113	0
ENSG00000198860	TSEN15	EFO_0004312	Forced vital capacity (fvc)	measurement	0.520032	0
ENSG00000160796	NBEAL2	EFO_0007993	Lymphocyte percentage	measurement	0.545193	0
ENSG00000187664	HAPLN4	EFO_0004339	Standing height	measurement	0.522098	0
ENSG00000139318	DUSP6	MONDO_0018800			0.697417	0
ENSG00000155380	SLC16A1	EFO_0000319	Circulatory disease nec	cardiovascular disease	0.512517	0
ENSG00000232629	HLA-DQB2	EFO_0000384	Regional enteritis	gastrointestinal disease	0.45129	0
ENSG00000135451	TROAP	EFO_0009819	Comparative body size at age 10	Uncategorised	0.545084	0
ENSG00000256797	KLRF2	EFO_0004833	Neutrophill count	measurement	0.529174	0
ENSG00000136261	BZW2	EFO_0004528	Mean corpuscular haemoglobin concentration	measurement	0.483715	0
ENSG00000156103	MMP16	EFO_0004980	Appendicular lean mass	measurement	0.415338	0
ENSG00000137309	HMGA1	EFO_0004526	Mean corpuscular volume	measurement	0.449255	0
ENSG00000186395	KRT10	EFO_0009389	Sum eosinophil basophil counts	measurement	0.514281	0
ENSG00000011405	PIK3C2A	EFO_0004842	Eosinophill count	measurement	0.512558	0
ENSG00000124370	MCEE	EFO_0004842	Eosinophill count	measurement	0.479034	0
ENSG00000128394	APOBEC3F	EFO_0005091	Monocyte count	measurement	0.545068	0
ENSG00000136273	HUS1	EFO_0004833	Neutrophill count	measurement	0.478957	0
ENSG00000144426	NBEAL1	EFO_1000627	Other disorders of thyroid	endocrine system disease	0.576046	0
ENSG00000101460	MAP1LC3A	EFO_0004713	FEV1 FVC ratio Z score (UKB data field 20258) (Gene-based burden)	measurement	0.529172	0
ENSG00000168917	SLC35G2	EFO_0005091	Monocyte count	measurement	0.512518	0
ENSG00000101126	ADNP	HP_0001249			0.693713	0
ENSG00000162426	SLC45A1	MONDO_0005277	ICD10 G43: Migraine (Gene-based burden)	cardiovascular disease	0.524297	0
ENSG00000168101	NUDT16L1	EFO_0004995	Trunk fat-free mass	measurement	0.466734	0
ENSG00000129226	CD68	EFO_0004735	Alanine aminotransferase levels (UKB data field 30620) (Gene-based burden)	measurement	0.512559	0
ENSG00000105379	ETFB	EFO_0004833	Neutrophill count	measurement	0.514095	0
ENSG00000123349	PFDN5	EFO_0003923	Heel bone mineral density (bmd) t-score, automated (right)	measurement	0.662545	0
ENSG00000197183	NOL4L	EFO_0004533	Alkaline phosphatase levels (UKB data field 30610) (Gene-based burden)	measurement	0.514288	0
ENSG00000135709	KIAA0513	EFO_0007986	Reticulocyte count	measurement	0.512549	0
ENSG00000177409	SAMD9L	EFO_0004528	Mean corpuscular haemoglobin concentration	measurement	0.520041	0
ENSG00000181652	ATG9B	EFO_0000537	Hypertension	cardiovascular disease	0.525905	0
ENSG00000266173	STRADA	EFO_0007988	White blood cell count	measurement	0.549846	0
ENSG00000213760	ATP6V1G2	EFO_0004509	Hemoglobin [conditional]	measurement	0.452588	0
ENSG00000119699	TGFB3	HP_0002315	Tension headache	phenotype	0.51253	1
ENSG00000257017	HP	EFO_0000319	Circulatory disease nec	cardiovascular disease	0.468672	0
ENSG00000182179	UBA7	EFO_0009885	Frailty index	measurement	0.512521	0
ENSG00000239887	C1orf226	EFO_0007937	Serum levels of protein IRF6	measurement	0.704289	0
ENSG00000101981	F9	EFO_0000508	Family history of other specific disorders	genetic, familial or congenital disease	0.669994	1
ENSG00000115677	HDLBP	EFO_0004838	Calcium levels (UKB data field 30680) (Gene-based burden)	measurement	0.557974	0
ENSG00000198189	HSD17B11	EFO_0001421	Other disorders of liver	gastrointestinal disease	0.49833	0
ENSG00000137561	TTPA	Orphanet_96			0.696847	0
ENSG00000163576	EFHB	EFO_0004995	Trunk fat-free mass	measurement	0.524837	0
ENSG00000163599	CTLA4	EFO_0007991	Eosinophill percentage	measurement	0.512561	1
ENSG00000103269	RHBDL1	EFO_0007986	Reticulocyte count	measurement	0.537837	0
ENSG00000261794	GOLGA8H	EFO_0007986	Reticulocyte count	measurement	0.450747	0
ENSG00000110514	MADD	EFO_0005093	Hip circumference	measurement	0.527168	0
ENSG00000197912	SPG7	EFO_0000400	Diabetes mellitus	pancreas disease	0.574683	0
ENSG00000163803	PLB1	EFO_0005409	Trunk predicted mass	measurement	0.510285	0
ENSG00000180992	MRPL14	EFO_0004838	Calcium levels (UKB data field 30680) (Gene-based burden)	measurement	0.545039	0
ENSG00000108654	DDX5	MONDO_0004892	For just reading/near work as you are getting older (called 'presbyopia') | reason for glasses/contact lenses	disease of visual system	0.558162	0
ENSG00000144481	TRPM8	EFO_0004570	Total bilirubin levels (UKB data field 30840) (Gene-based burden)	measurement	0.39597	1
ENSG00000257594	GALNT4	EFO_0006335	Systolic blood pressure, manual reading	measurement	0.511079	0
ENSG00000103351	CLUAP1	EFO_0004309	Platelet count	measurement	0.54513	0
ENSG00000100991	TRPC4AP	EFO_0004713	FEV1 FVC ratio Z score (UKB data field 20258) (Gene-based burden)	measurement	0.512573	0
ENSG00000178445	GLDC	MONDO_0011612			0.719663	0
ENSG00000120242	IFNA8	EFO_0000508	Family history of other specific disorders	genetic, familial or congenital disease	0.671114	0
ENSG00000185024	BRF1	EFO_0000508	Family history of other specific disorders	genetic, familial or congenital disease	0.690028	0
ENSG00000184470	TXNRD2	MONDO_0005041			0.650916	0
ENSG00000132510	KDM6B	EFO_0007988	White blood cell count	measurement	0.545085	0
ENSG00000149923	PPP4C	EFO_0005091	Monocyte count	measurement	0.472166	0
ENSG00000187498	COL4A1	EFO_0700096			0.70022	1
ENSG00000112877	CEP72	EFO_0004713	FEV1 FVC ratio Z score (UKB data field 20258) (Gene-based burden)	measurement	0.45516	0
ENSG00000182179	UBA7	EFO_0009718	Peak expiratory flow (pef)	measurement	0.517137	0
ENSG00000062524	LTK	EFO_0004617	Cystatin C levels (UKB data field 30720) (Gene-based burden)	measurement	0.533496	0
ENSG00000129351	ILF3	EFO_0004536	Serum levels of protein TBP	measurement	0.558051	0
ENSG00000177989	CIMAP1B	EFO_0010700	High light scatter reticulocyte percentage (UKB data field 30290) (Gene-based burden)	measurement	0.512535	0
ENSG00000196263	ZNF471	EFO_0004533	Alkaline phosphatase levels (UKB data field 30610) (Gene-based burden)	measurement	0.512539	0
ENSG00000138468	SENP7	EFO_0009270	Heel bone mineral density (bmd) t-score, automated	measurement	0.520067	0
ENSG00000108468	CBX1	EFO_0000508	Family history of other specific disorders	genetic, familial or congenital disease	0.682488	0
ENSG00000126432	PRDX5	EFO_0004842	Eosinophill count	measurement	0.45532	0
ENSG00000196628	TCF4	EFO_0000508	Family history of other specific disorders	genetic, familial or congenital disease	0.762264	0
ENSG00000168394	TAP1	MONDO_0005148	Type 2 diabetes	pancreas disease	0.521126	0
ENSG00000153094	BCL2L11	EFO_0009805	Whole body water mass	measurement	0.51078	0
ENSG00000204305	AGER	EFO_0009554	Intestinal malabsorption (non-celiac)	gastrointestinal disease	0.319374	0
ENSG00000238243	OR2W3	EFO_0009188	Red blood cell (erythrocyte) distribution width	measurement	0.455545	0
ENSG00000148840	PPRC1	EFO_0006941	Hand grip strength (right)	measurement	0.583154	0
ENSG00000072756	TRNT1	EFO_0009389	Sum eosinophil basophil counts	measurement	0.512474	0
ENSG00000073067	CYP2W1	EFO_0000508	Family history of other specific disorders	genetic, familial or congenital disease	0.693074	0
ENSG00000184076	UQCR10	MONDO_0005148	Type 2 diabetes	pancreas disease	0.696279	0
ENSG00000118564	FBXL5	EFO_0009188	Red blood cell (erythrocyte) distribution width	measurement	0.51945	0
ENSG00000138246	DNAJC13	EFO_0004833	Neutrophill count	measurement	0.448586	0
ENSG00000188389	PDCD1	EFO_0009433	ICD10 J22: Unspecified acute lower respiratory infection (Gene-based burden)	respiratory or thoracic disease	0.512546	1
ENSG00000118971	CCND2	EFO_0004980	Appendicular lean mass	measurement	0.487527	0
ENSG00000013810	TACC3	EFO_0000400	Diabetes mellitus	pancreas disease	0.518515	0
ENSG00000125637	PSD4	EFO_0004338	Weight, manual entry	measurement	0.573051	0
ENSG00000204520	MICA	EFO_0007996	Eosinophil percentage of granulocytes	measurement	0.445945	0
ENSG00000134809	TIMM10	EFO_0010130	Accelerometer study data quality, good wear time (UKB data field 90015)	phenotype	0.52915	0
ENSG00000168175	MAPK1IP1L	EFO_0004531	Urate levels (UKB data field 30880) (Gene-based burden)	measurement	0.512536	0
ENSG00000109390	NDUFC1	EFO_0004713	FEV1 FVC ratio Z score (UKB data field 20258) (Gene-based burden)	measurement	0.512525	1
ENSG00000214654	B3GALT9	EFO_0004587	Lymphocyte count	measurement	0.512542	0
ENSG00000037280	FLT4	EFO_0007984	Platelet distribution width	measurement	0.490999	1
ENSG00000072682	P4HA2	EFO_0005422	Facial ageing	biological process	0.529165	0
ENSG00000237080	EHMT2-AS1	EFO_0004705	Acquired hypothyroidism	endocrine system disease	0.524249	0
ENSG00000143771	CNIH4	EFO_0004339	Standing height	measurement	0.475407	0
ENSG00000228696	ARL17B	EFO_0007978	Red blood cell count	measurement	0.529156	0
ENSG00000078399	HOXA9	EFO_0000508	Family history of other specific disorders	genetic, familial or congenital disease	0.652647	0
ENSG00000197959	DNM3	EFO_0007777	Basal metabolic rate	measurement	0.736903	0
ENSG00000241106	HLA-DOB	EFO_0009605	Diseases of pancreas	pancreas disease	0.32412	0
ENSG00000118922	KLF12	EFO_0007988	White blood cell count	measurement	0.51257	0
ENSG00000111321	LTBR	EFO_0007352	Noninfectious disorders of lymphatic channels	immune system disease	0.565391	0
ENSG00000204475	NCR3	EFO_0004309	Platelet count	measurement	0.474056	0
ENSG00000163527	STT3B	MONDO_0014271			0.700738	0
ENSG00000163832	ELP6	EFO_0007988	White blood cell count	measurement	0.512709	0
ENSG00000126838	PZP	EFO_0004611	Low density lipoprotein cholesterol levels	measurement	0.520043	0
ENSG00000155366	RHOC	EFO_0009819	Comparative body size at age 10	Uncategorised	0.51252	0
ENSG00000166035	LIPC	EFO_0004587	Lymphocyte count	measurement	0.529197	0
ENSG00000204842	ATXN2	EFO_0000479	Essential (haemorrhagic) thrombocythaemia	cell proliferation disorder	0.525676	0
ENSG00000110243	APOA5	EFO_0009803	Number of treatments/medications taken	Uncategorised	0.468677	0
ENSG00000110243	APOA5	EFO_0004911	Hyper-LDL-cholesterolemia	genetic, familial or congenital disease	0.491538	0
ENSG00000110448	CD5	MONDO_0005301	ICD10 G35: Multiple sclerosis (Gene-based burden)	immune system disease	0.514284	0
ENSG00000163466	ARPC2	EFO_0007984	Platelet distribution width	measurement	0.545034	0
ENSG00000156709	AIFM1	MONDO_0000732			0.65301	0
ENSG00000149311	ATM	EFO_0005091	Monocyte count	measurement	0.529186	0
ENSG00000153936	HS2ST1	EFO_0009749	Age first had sexual intercourse	measurement	0.477326	0
ENSG00000130208	APOC1	EFO_0004574	Total cholesterol levels	measurement	0.51253	0
ENSG00000241258	CRCP	EFO_0005091	Monocyte count	measurement	0.551085	0
ENSG00000159884	CCDC107	EFO_0010700	High light scatter reticulocyte percentage (UKB data field 30290) (Gene-based burden)	measurement	0.540675	0
ENSG00000111252	SH2B3	EFO_0010618	Pappalysin-1 levels	measurement	0.573838	0
ENSG00000120129	DUSP1	EFO_0004980	Appendicular lean mass	measurement	0.449282	0
ENSG00000084693	AGBL5	EFO_0008111	No | surgery/amputation of toe or leg	measurement	0.696941	0
ENSG00000188566	NDOR1	EFO_0004570	Total bilirubin levels (UKB data field 30840) (Gene-based burden)	measurement	0.512536	0
ENSG00000138075	ABCG5	EFO_0009534	Other biliary tract disease	gastrointestinal disease	0.391122	0
ENSG00000203791	EEF1AKMT2	EFO_0007988	White blood cell count	measurement	0.545079	0
ENSG00000167034	NKX3-1	EFO_0001663	Prostate cancer | illnesses of adopted father	cell proliferation disorder	0.455556	0
ENSG00000105732	ZNF574	EFO_0009817	Getting up in morning	Uncategorised	0.512675	0
ENSG00000133114	GPALPP1	EFO_0004612	High-density lipoprotein 3 cholesterol levels	measurement	0.512535	0
ENSG00000022267	FHL1	HP_0003011	ICD10 R29: Other symptoms and signs involving the nervous and musculoskeletal systems (Gene-based burden)	phenotype	0.68792	0
ENSG00000135114	OASL	EFO_0007986	Reticulocyte count	measurement	0.512551	0
ENSG00000166529	ZSCAN21	EFO_0008111	No | surgery/amputation of toe or leg	measurement	0.522199	0
ENSG00000243335	KCTD7	EFO_0011011	Sitting height	measurement	0.573676	0
ENSG00000145919	BOD1	EFO_0004535	Serum levels of protein ALB	measurement	0.512579	0
ENSG00000072682	P4HA2	HP_0000964	Eczema/dermatitis | non-cancer illness code, self-reported	phenotype	0.512564	0
ENSG00000115317	HTRA2	EFO_0004526	Mean corpuscular volume	measurement	0.540671	0
ENSG00000135119	RNFT2	EFO_0004312	Forced vital capacity (fvc)	measurement	0.545123	0
ENSG00000189001	SBSN	EFO_0000508	Family history of other specific disorders	genetic, familial or congenital disease	0.69151	0
ENSG00000105835	NAMPT	EFO_0004518	Creatinine levels (UKB data field 30700) (Gene-based burden)	measurement	0.512529	0
ENSG00000103653	CSK	EFO_0007989	Monocyte percentage	measurement	0.558293	0
ENSG00000146242	TPBG	EFO_0007777	Basal metabolic rate	measurement	0.557738	0
ENSG00000204540	PSORS1C1	EFO_0003898	Ankylosing spondylitis	musculoskeletal or connective tissue disease	0.340418	0
ENSG00000004487	KDM1A	EFO_0004627	IGF 1 (UKB data field 30770) (Gene-based burden)	measurement	0.512528	0
ENSG00000254093	PINX1	EFO_0004536	Serum levels of protein TBP	measurement	0.520038	0
ENSG00000163872	YEATS2	EFO_0004340	Body mass index (bmi)	measurement	0.524021	0
ENSG00000149922	TBX6	EFO_0007989	Monocyte percentage	measurement	0.512526	0
ENSG00000140396	NCOA2	EFO_0007992	Basophill percentage	measurement	0.575066	0
ENSG00000149016	TUT1	EFO_0004458	C reactive protein levels (UKB data field 30710) (Gene-based burden)	measurement	0.522095	0
ENSG00000085662	AKR1B1	EFO_0004339	Standing height	measurement	0.545177	1
ENSG00000131115	ZNF227	EFO_0004458	C reactive protein levels (UKB data field 30710) (Gene-based burden)	measurement	0.512532	0
ENSG00000122873	CISD1	EFO_0000384	Regional enteritis	gastrointestinal disease	0.565411	0
ENSG00000128595	CALU	EFO_0003940	Frequency of strenuous sports in last 4 weeks	biological process	0.522069	0
ENSG00000188037	CLCN1	MONDO_0009710			0.718958	0
ENSG00000030582	GRN	MONDO_0011842			0.696088	0
ENSG00000111837	MAK	EFO_0004531	Urate levels (UKB data field 30880) (Gene-based burden)	measurement	0.558208	0
ENSG00000159723	AGRP	EFO_0004314	Forced expiratory volume in 1-second (fev1)	measurement	0.512518	0
ENSG00000159322	ADPGK	EFO_0004312	Forced vital capacity (fvc)	measurement	0.537516	0
ENSG00000164938	TP53INP1	EFO_0000508	Family history of other specific disorders	genetic, familial or congenital disease	0.695528	0
ENSG00000169682	SPNS1	EFO_0010130	Accelerometer study data quality, good wear time (UKB data field 90015)	phenotype	0.529144	0
ENSG00000134184	GSTM1	EFO_0004309	Platelet count	measurement	0.512518	0
ENSG00000173064	HECTD4	EFO_0007991	Eosinophill percentage	measurement	0.557977	0
ENSG00000168237	GLYCTK	EFO_0004536	Serum levels of protein TBP	measurement	0.51254	0
ENSG00000176171	BNIP3	EFO_0009795	Urea levels (UKB data field 30670) (Gene-based burden)	measurement	0.512533	0
ENSG00000128159	TUBGCP6	MONDO_0009624			0.677093	0
ENSG00000130338	TULP4	EFO_0009718	Peak expiratory flow (pef)	measurement	0.51256	0
ENSG00000112462	OR12D3	HP_0000079	Congenital anomalies of urinary system	phenotype	0.521255	0
ENSG00000283787	PRR33	EFO_0000729	Ulcerative colitis	gastrointestinal disease	0.545098	0
ENSG00000140009	ESR2	EFO_0004528	Mean corpuscular haemoglobin concentration	measurement	0.520069	1
ENSG00000134538	SLCO1B1	EFO_0004309	Platelet count	measurement	0.446945	0
ENSG00000167513	CDT1	EFO_0004308	Decreased white blood cell count	measurement	0.524801	0
ENSG00000110696	C11orf58	EFO_0004533	Alkaline phosphatase levels (UKB data field 30610) (Gene-based burden)	measurement	0.512554	0
ENSG00000179388	EGR3	EFO_0000508	Family history of other specific disorders	genetic, familial or congenital disease	0.67147	0
ENSG00000156261	CCT8	EFO_0004348	Hematocrit	measurement	0.545041	0
ENSG00000179021	C3orf38	EFO_0007986	Reticulocyte count	measurement	0.450616	0
ENSG00000171103	TRMT61B	EFO_0004340	Body mass index (bmi)	measurement	0.520044	0
ENSG00000204463	BAG6	EFO_0009189	ICD10 E05: Hyperthyroidism or thyrotoxicosis (Gene-based burden)	endocrine system disease	0.509236	0
ENSG00000179593	ALOX15B	EFO_0004570	Total bilirubin levels (UKB data field 30840) (Gene-based burden)	measurement	0.512538	0
ENSG00000076604	TRAF4	EFO_0004615	Serum levels of protein APOB	measurement	0.512519	0
ENSG00000100281	HMGXB4	EFO_0004574	Total cholesterol levels	measurement	0.558095	0
ENSG00000104388	RAB2A	EFO_0004705	Acquired hypothyroidism	endocrine system disease	0.525082	0
ENSG00000204385	SLC44A4	EFO_0009605	Diseases of pancreas	pancreas disease	0.452487	0
ENSG00000213654	GPSM3	EFO_0010700	High light scatter reticulocyte percentage (UKB data field 30290) (Gene-based burden)	measurement	0.451477	0
ENSG00000124749	COL21A1	EFO_0005763	Pulse pressure	measurement	0.451804	0
ENSG00000273079	GRIN2B	HP_0000252			0.693995	1
ENSG00000112941	TENT4A	EFO_0004704	Age at menopause (last menstrual period)	measurement	0.522079	0
ENSG00000185338	SOCS1	EFO_0009759	Asthma-chronic obstructive pulmonary disease overlap syndrome	respiratory or thoracic disease	0.52203	0
ENSG00000084733	RAB10	EFO_0004526	Mean corpuscular volume	measurement	0.512558	0
ENSG00000204882	GPR20	EFO_0004312	Forced vital capacity (fvc)	measurement	0.512534	0
ENSG00000162613	FUBP1	EFO_0005093	Hip circumference	measurement	0.498368	0
ENSG00000145029	NICN1	EFO_0004908	Testosterone to estradiol ratio	measurement	0.45056	0
ENSG00000173660	UQCRH	EFO_0004330	Caffeine drink within last hour	biological process	0.522052	0
ENSG00000282936	ENSG00000282936	Orphanet_2754			0.700876	0
ENSG00000112343	TRIM38	EFO_0007989	Monocyte percentage	measurement	0.573	0
ENSG00000159210	SNF8	EFO_0007814	3mm regularity index (left)	measurement	0.573179	0
ENSG00000167914	GSDMA	MONDO_0024355	Respiratory infection	infectious disease	0.549837	0
ENSG00000170260	ZNF212	EFO_0010700	High light scatter reticulocyte percentage (UKB data field 30290) (Gene-based burden)	measurement	0.552451	0
ENSG00000106366	SERPINE1	EFO_0004614	Apolipoprotein A levels	measurement	0.44367	0
ENSG00000130816	DNMT1	EFO_0004995	Trunk fat-free mass	measurement	0.454684	1
ENSG00000204296	TSBP1	EFO_0009389	Sum eosinophil basophil counts	measurement	0.392742	0
ENSG00000173818	ENDOV	EFO_0007986	Reticulocyte count	measurement	0.421802	0
ENSG00000130508	PXDN	MONDO_0010015			0.691665	0
ENSG00000125755	SYMPK	EFO_0000508	Family history of other specific disorders	genetic, familial or congenital disease	0.699604	0
ENSG00000067208	EVI5	EFO_0009188	Red blood cell (erythrocyte) distribution width	measurement	0.565393	0
ENSG00000145982	FARS2	MONDO_0013986			0.683346	0
ENSG00000023892	DEF6	HP_0100749	Nonspecific chest pain	phenotype	0.58385	0
ENSG00000108001	EBF3	HP_0002474			0.735552	0
ENSG00000166260	COX11	EFO_0007874	Femur total bone mineral density x gut microbiota (﻿genus Escherichia Shigella) interaction	measurement	0.522189	0
ENSG00000153879	CEBPG	EFO_0004509	Hemoglobin [conditional]	measurement	0.512526	0
ENSG00000166866	MYO1A	EFO_0007985	Platelet crit	measurement	0.545162	0
ENSG00000187122	SLIT1	EFO_0006941	Hand grip strength (right)	measurement	0.476413	0
ENSG00000205090	TMEM240	EFO_0004696	Serum levels of protein SHBG	measurement	0.52918	0
ENSG00000179344	HLA-DQB1	EFO_0009273	Epstein-Barr virus ZEBRA antibody levels	measurement	0.42782	0
ENSG00000118600	RXYLT1	MONDO_0014022			0.671973	0
ENSG00000028310	BRD9	EFO_0000284	ICD10 N40: Benign prostatic hyperplasia (Gene-based burden)	cell proliferation disorder	0.60525	0
ENSG00000105656	ELL	EFO_0007978	Red blood cell count	measurement	0.512527	0
ENSG00000115828	QPCT	EFO_0004308	Decreased white blood cell count	measurement	0.545056	0
ENSG00000135148	TRAFD1	EFO_0003777	Heart valve problem/heart murmur | non-cancer illness code, self-reported	cardiovascular disease	0.551117	0
ENSG00000163635	ATXN7	EFO_0000400	Diabetes mellitus	pancreas disease	0.522036	0
ENSG00000163468	CCT3	EFO_0004530	Triglyceride levels	measurement	0.545705	0
ENSG00000100485	SOS2	EFO_0004736	Aspartate aminotransferase levels (UKB data field 30650) (Gene-based burden)	measurement	0.510768	0
ENSG00000198734	F5	EFO_0004980	Appendicular lean mass	measurement	0.514275	1
ENSG00000129933	MAU2	EFO_0004735	Alanine aminotransferase levels (UKB data field 30620) (Gene-based burden)	measurement	0.533624	0
ENSG00000110665	C11orf21	EFO_0003770	Diabetic retinopathy	disease of visual system	0.495626	0
ENSG00000141098	GFOD2	EFO_0004509	Hemoglobin [conditional]	measurement	0.530845	0
ENSG00000182704	TSKU	EFO_0004778	Overall health rating	Uncategorised	0.512523	0
ENSG00000196187	TMEM63A	EFO_0004995	Trunk fat-free mass	measurement	0.573172	0
ENSG00000146731	CCT6A	EFO_0004339	Standing height	measurement	0.450104	0
ENSG00000163938	GNL3	MONDO_0005178	Osteoarthritis	musculoskeletal or connective tissue disease	0.613782	0
ENSG00000077264	PAK3	Orphanet_777			0.725392	0
ENSG00000101004	NINL	EFO_0004340	Body mass index (bmi)	measurement	0.512551	0
ENSG00000160785	SLC25A44	EFO_0004995	Trunk fat-free mass	measurement	0.522028	0
ENSG00000162877	PM20D1	EFO_0000508	Family history of other specific disorders	genetic, familial or congenital disease	0.692024	0
ENSG00000188312	CENPP	EFO_0004587	Lymphocyte count	measurement	0.520047	0
ENSG00000135272	MDFIC	EFO_0005409	Trunk predicted mass	measurement	0.55819	0
ENSG00000145332	KLHL8	EFO_0010701	Mean reticulocyte volume (UKB data field 30260) (Gene-based burden)	measurement	0.512557	0
ENSG00000165309	ARMC3	EFO_0000508	Family history of other specific disorders	genetic, familial or congenital disease	0.692479	0
ENSG00000204616	TRIM31	EFO_1000684	Dermatitis herpetiformis	integumentary system disease	0.484469	0
ENSG00000168488	ATXN2L	EFO_0007978	Red blood cell count	measurement	0.545086	0
ENSG00000110871	COQ5	EFO_0004584	Mean platelet (thrombocyte) volume	measurement	0.573049	0
ENSG00000169567	HINT1	EFO_0004338	Weight, manual entry	measurement	0.522087	0
ENSG00000023892	DEF6	EFO_0009715	Wheezing	phenotype	0.51257	0
ENSG00000135312	HTR1B	EFO_0000508	Family history of other specific disorders	genetic, familial or congenital disease	0.662561	1
ENSG00000138380	CARF	EFO_0004285	Albuminuria	phenotype	0.520043	0
ENSG00000128641	MYO1B	EFO_0004532	Gamma glutamyltransferase levels (UKB data field 30730) (Gene-based burden)	measurement	0.51428	0
ENSG00000136997	MYC	EFO_0004842	Eosinophill count	measurement	0.506803	0
ENSG00000135924	DNAJB2	EFO_0004308	Decreased white blood cell count	measurement	0.558154	0
ENSG00000143384	MCL1	EFO_0007994	Neutrophil percentage of granulocytes	measurement	0.51254	0
ENSG00000000460	FIRRM	EFO_0004533	Alkaline phosphatase levels (UKB data field 30610) (Gene-based burden)	measurement	0.537511	0
ENSG00000125046	SSUH2	EFO_0000508	Family history of other specific disorders	genetic, familial or congenital disease	0.6706	0
ENSG00000263001	GTF2I	EFO_0007990	Neutrophill percentage	measurement	0.512543	0
ENSG00000118971	CCND2	CHEBI_5931	Insulin | medication for cholesterol, blood pressure or diabetes	Uncategorised	0.510549	0
ENSG00000171621	SPSB1	MONDO_0004979	Asthma	respiratory or thoracic disease	0.512522	0
ENSG00000140905	GCSH	MONDO_0011612			0.704493	0
ENSG00000198874	TYW1	EFO_0004518	Creatinine levels (UKB data field 30700) (Gene-based burden)	measurement	0.565379	0
ENSG00000143226	FCGR2A	EFO_0004528	Mean corpuscular haemoglobin concentration	measurement	0.533362	0
ENSG00000101017	CD40	EFO_0000384	Regional enteritis	gastrointestinal disease	0.332866	0
ENSG00000180198	RCC1	EFO_0006335	Systolic blood pressure, manual reading	measurement	0.449439	0
ENSG00000130921	MTRFR	HP_0032190	Meniscus derangement	phenotype	0.512568	0
ENSG00000105221	AKT2	EFO_0004533	Alkaline phosphatase levels (UKB data field 30610) (Gene-based burden)	measurement	0.512553	0
ENSG00000173218	VANGL1	EFO_0000508	Family history of other specific disorders	genetic, familial or congenital disease	0.6379	0
ENSG00000125967	NECAB3	EFO_0004535	Serum levels of protein ALB	measurement	0.565416	0
ENSG00000131470	PSMC3IP	EFO_0004532	Gamma glutamyltransferase levels (UKB data field 30730) (Gene-based burden)	measurement	0.545057	0
ENSG00000168995	SIGLEC7	EFO_0007989	Monocyte percentage	measurement	0.376323	0
ENSG00000179344	HLA-DQB1	EFO_0009664	Disorders of orbit	Uncategorised	0.588726	0
ENSG00000169957	ZNF768	EFO_0003948	Gerd	gastrointestinal disease	0.521352	0
ENSG00000066468	FGFR2	MONDO_0007872			0.704192	1
ENSG00000124496	TRERF1	EFO_0007989	Monocyte percentage	measurement	0.450337	0
ENSG00000129204	USP6	EFO_0004309	Platelet count	measurement	0.512518	0
ENSG00000182541	LIMK2	EFO_0007988	White blood cell count	measurement	0.529593	0
ENSG00000003056	M6PR	EFO_0007984	Platelet distribution width	measurement	0.512522	0
ENSG00000101460	MAP1LC3A	HP_0000737	Recent easy annoyance or irritability	phenotype	0.512545	0
ENSG00000147889	CDKN2A	EFO_0008111	No | surgery/amputation of toe or leg	measurement	0.522179	0
ENSG00000004766	VPS50	EFO_0000508	Family history of other specific disorders	genetic, familial or congenital disease	0.706221	0
ENSG00000130518	IQCN	EFO_0007993	Lymphocyte percentage	measurement	0.529163	0
ENSG00000253958	CLDN23	EFO_0005090	Basophill count	measurement	0.512556	0
ENSG00000222011	FAM185A	EFO_1001460	Diverticulosis and diverticulitis	gastrointestinal disease	0.573899	0
ENSG00000163956	LRPAP1	EFO_0000508	Family history of other specific disorders	genetic, familial or congenital disease	0.750082	0
ENSG00000102977	ACD	EFO_0004574	Total cholesterol levels	measurement	0.512541	0
ENSG00000125246	CLYBL	EFO_0000508	Family history of other specific disorders	genetic, familial or congenital disease	0.670491	0
ENSG00000006062	MAP3K14	EFO_0004533	Alkaline phosphatase levels (UKB data field 30610) (Gene-based burden)	measurement	0.556543	0
ENSG00000166033	HTRA1	Orphanet_199354			0.700744	0
ENSG00000189308	LIN54	EFO_0004833	Neutrophill count	measurement	0.472801	0
ENSG00000141232	TOB1	EFO_1000786	ICD10 M16: Osteoarthritis of hip (Gene-based burden)	musculoskeletal or connective tissue disease	0.514095	0
ENSG00000182224	CYB5D1	EFO_0006335	Systolic blood pressure, manual reading	measurement	0.512552	0
ENSG00000166507	NDST2	EFO_0008111	No | surgery/amputation of toe or leg	measurement	0.574426	0
ENSG00000124587	PEX6	MONDO_0008953			0.671597	0
ENSG00000140632	GLYR1	EFO_0004584	Mean platelet (thrombocyte) volume	measurement	0.53358	0
ENSG00000196937	FAM3C	EFO_0004339	Standing height	measurement	0.512571	0
ENSG00000117906	RCN2	EFO_0000400	Diabetes mellitus	pancreas disease	0.605254	0
ENSG00000188487	INSC	EFO_0009270	Heel bone mineral density (bmd) t-score, automated	measurement	0.452299	0
ENSG00000204147	ASAH2B	EFO_0004312	Forced vital capacity (fvc)	measurement	0.558094	0
ENSG00000159720	ATP6V0D1	HP_0000836	Hypothyroidism/myxoedema | non-cancer illness code, self-reported	Uncategorised	0.514287	0
ENSG00000229453	SPINK8	EFO_0004308	Decreased white blood cell count	measurement	0.512528	0
ENSG00000184588	PDE4B	EFO_0004458	C reactive protein levels (UKB data field 30710) (Gene-based burden)	measurement	0.449528	1
ENSG00000145675	PIK3R1	EFO_0010701	Mean reticulocyte volume (UKB data field 30260) (Gene-based burden)	measurement	0.545123	0
ENSG00000213654	GPSM3	EFO_0000400	Diabetes mellitus	pancreas disease	0.216922	0
ENSG00000163866	SMIM12	EFO_0007985	Platelet crit	measurement	0.565373	0
ENSG00000168631	MUCL3	EFO_0004244	Interstitial lung disease | non-cancer illness code, self-reported	respiratory or thoracic disease	0.45176	0
ENSG00000139428	MMAB	MONDO_0009614			0.725516	0
ENSG00000106034	CPED1	EFO_0003923	Heel bone mineral density (bmd) t-score, automated (right)	measurement	0.609026	0
ENSG00000167523	SPATA33	EFO_0004528	Mean corpuscular haemoglobin concentration	measurement	0.480955	0
ENSG00000070915	SLC12A3	EFO_0010355			0.555125	1
ENSG00000151164	RAD9B	EFO_0004509	Hemoglobin [conditional]	measurement	0.512526	0
ENSG00000004534	RBM6	MONDO_0005178	Osteoarthritis	musculoskeletal or connective tissue disease	0.525597	0
ENSG00000021645	NRXN3	EFO_0009749	Age first had sexual intercourse	measurement	0.484616	0
ENSG00000115648	MLPH	EFO_0011011	Sitting height	measurement	0.512531	0
ENSG00000112715	VEGFA	EFO_0004753	Interleukin-12 subunit B levels	measurement	0.559653	1
ENSG00000137825	ITPKA	EFO_0007990	Neutrophill percentage	measurement	0.529181	0
ENSG00000153094	BCL2L11	EFO_0005091	Monocyte count	measurement	0.475005	0
ENSG00000198369	SPRED2	EFO_0010701	Mean reticulocyte volume (UKB data field 30260) (Gene-based burden)	measurement	0.520039	0
ENSG00000083896	YTHDC1	EFO_0004531	Urate levels (UKB data field 30880) (Gene-based burden)	measurement	0.512538	0
ENSG00000120784	ZFP30	EFO_0004305	Nucleated red blood cell count	measurement	0.520067	0
ENSG00000183734	ASCL2	EFO_0006335	Systolic blood pressure, manual reading	measurement	0.512543	0
ENSG00000257218	GATC	EFO_0004526	Mean corpuscular volume	measurement	0.456037	0
ENSG00000256660	CLEC12B	EFO_0000508	Family history of other specific disorders	genetic, familial or congenital disease	0.663701	0
ENSG00000128928	IVD	EFO_0009253	Immature reticulocyte fraction	measurement	0.565382	0
ENSG00000239779	WBP1	EFO_0004980	Appendicular lean mass	measurement	0.512538	0
ENSG00000127831	VIL1	EFO_0004348	Hematocrit	measurement	0.478127	0
ENSG00000014123	UFL1	CHEBI_46195	Paracetamol | medication for pain relief, constipation, heartburn	Uncategorised	0.487611	0
ENSG00000149534	MS4A2	EFO_0003923	Heel bone mineral density (bmd) t-score, automated (right)	measurement	0.512534	0
ENSG00000168658	VWA3B	Orphanet_284289			0.700785	0
ENSG00000221890	NPTXR	EFO_0004696	Serum levels of protein SHBG	measurement	0.512579	0
ENSG00000198087	CD2AP	EFO_0004526	Mean corpuscular volume	measurement	0.478957	0
ENSG00000132694	ARHGEF11	EFO_0008111	No | surgery/amputation of toe or leg	measurement	0.573562	0
ENSG00000113522	RAD50	EFO_0004735	Alanine aminotransferase levels (UKB data field 30620) (Gene-based burden)	measurement	0.512551	0
ENSG00000130595	TNNT3	EFO_0003144	Heart failure nos	cardiovascular disease	0.512569	0
ENSG00000118898	PPL	EFO_0005093	Hip circumference	measurement	0.52204	0
ENSG00000125991	ERGIC3	EFO_0010916	Interleukin-27 levels	measurement	0.558045	0
ENSG00000167183	PRR15L	EFO_0004713	FEV1 FVC ratio Z score (UKB data field 20258) (Gene-based burden)	measurement	0.51256	0
ENSG00000196498	NCOR2	EFO_0004612	High-density lipoprotein 3 cholesterol levels	measurement	0.537813	0
ENSG00000165046	LETM2	EFO_0004339	Standing height	measurement	0.554047	0
ENSG00000090661	CERS4	EFO_0010226	Phosphatidylcholine(43:0)_[M+OAc]1- levels	measurement	0.558172	0
ENSG00000161664	ASB16	EFO_0007800	Trunk fat percentage	measurement	0.660732	0
ENSG00000130812	ANGPTL6	EFO_0004339	Standing height	measurement	0.448425	0
ENSG00000173402	DAG1	EFO_0007985	Platelet crit	measurement	0.54935	0
ENSG00000100106	TRIOBP	EFO_0004531	Urate levels (UKB data field 30880) (Gene-based burden)	measurement	0.545041	0
ENSG00000164068	RNF123	EFO_0004527	Mean corpuscular haemoglobin	measurement	0.557966	0
ENSG00000064547	LPAR2	CHEBI_5931	Insulin | medication for cholesterol, blood pressure or diabetes	Uncategorised	0.522075	0
ENSG00000077549	CAPZB	EFO_0004541	Glycated haemoglobin HbA1c levels adjusted for BMI	measurement	0.512541	0
ENSG00000163131	CTSS	EFO_0004631	Anxiety score x vitamin D PRS interaction	phenotype	0.512532	0
ENSG00000107863	ARHGAP21	EFO_0009253	Immature reticulocyte fraction	measurement	0.528856	0
ENSG00000116062	MSH6	Orphanet_140162			0.711019	0
ENSG00000164961	WASHC5	MONDO_0011339			0.677815	0
ENSG00000204267	TAP2	EFO_0004584	Mean platelet (thrombocyte) volume	measurement	0.449247	0
ENSG00000106327	TFR2	EFO_0010700	High light scatter reticulocyte percentage (UKB data field 30290) (Gene-based burden)	measurement	0.456196	0
ENSG00000126391	FRMD8	EFO_0004696	Serum levels of protein SHBG	measurement	0.452593	0
ENSG00000130725	UBE2M	EFO_0004611	Low density lipoprotein cholesterol levels	measurement	0.540673	0
ENSG00000175592	FOSL1	EFO_0000508	Family history of other specific disorders	genetic, familial or congenital disease	0.67461	0
ENSG00000152904	GGPS1	EFO_0004314	Forced expiratory volume in 1-second (fev1)	measurement	0.529194	0
ENSG00000185482	STAC3	EFO_0004612	High-density lipoprotein 3 cholesterol levels	measurement	0.549347	0
ENSG00000196453	ZNF777	EFO_0009253	Immature reticulocyte fraction	measurement	0.537503	0
ENSG00000161265	U2AF1L4	EFO_0004784	Age completed full time education	measurement	0.529168	0
ENSG00000204463	BAG6	EFO_0004616	ICD10 M17: Osteoarthritis of knee (Gene-based burden)	musculoskeletal or connective tissue disease	0.510148	0
ENSG00000147535	PLPP5	EFO_0004617	Cystatin C levels (UKB data field 30720) (Gene-based burden)	measurement	0.512552	0
ENSG00000162408	NOL9	EFO_0011011	Sitting height	measurement	0.522167	0
ENSG00000133115	STOML3	EFO_0004339	Standing height	measurement	0.451569	0
ENSG00000081189	MEF2C	EFO_0004312	Forced vital capacity (fvc)	measurement	0.520051	0
ENSG00000111252	SH2B3	HP_0002140	Ischemic stroke (Gene-based burden)	phenotype	0.574019	0
ENSG00000125977	EIF2S2	EFO_0005409	Trunk predicted mass	measurement	0.545043	0
ENSG00000122986	HVCN1	EFO_0010911	C-X-C motif chemokine 16 levels	measurement	0.574465	0
ENSG00000118137	APOA1	EFO_0010355			0.548293	0
ENSG00000183780	SLC35F3	EFO_0004339	Standing height	measurement	0.545116	0
ENSG00000104783	KCNN4	EFO_0004509	Hemoglobin [conditional]	measurement	0.512523	0
ENSG00000174282	ZBTB4	EFO_0000275	Atrial fibrillation | non-cancer illness code, self-reported	cardiovascular disease	0.512562	0
ENSG00000176476	SGF29	EFO_0004305	Nucleated red blood cell count	measurement	0.483154	0
ENSG00000204305	AGER	HP_0000790	Hematuria	phenotype	0.521071	0
ENSG00000111801	BTN3A3	EFO_0004509	Hemoglobin [conditional]	measurement	0.482153	0
ENSG00000161813	LARP4	EFO_0004526	Mean corpuscular volume	measurement	0.396076	0
ENSG00000163320	CGGBP1	EFO_0007777	Basal metabolic rate	measurement	0.509815	0
ENSG00000237541	HLA-DQA2	HP_0000790	Hematuria	phenotype	0.521377	0
ENSG00000142494	SLC47A1	EFO_0004587	Lymphocyte count	measurement	0.479747	0
ENSG00000106665	CLIP2	EFO_0000508	Family history of other specific disorders	genetic, familial or congenital disease	0.69934	0
ENSG00000180176	TH	EFO_0000508	Family history of other specific disorders	genetic, familial or congenital disease	0.670798	1
ENSG00000237651	C2orf74	EFO_0004713	FEV1 FVC ratio Z score (UKB data field 20258) (Gene-based burden)	measurement	0.512517	0
ENSG00000183955	KMT5A	EFO_0004535	Serum levels of protein ALB	measurement	0.565376	0
ENSG00000108771	DHX58	EFO_0004535	Serum levels of protein ALB	measurement	0.558034	0
ENSG00000161558	TMEM143	EFO_0007985	Platelet crit	measurement	0.557962	0
ENSG00000076108	BAZ2A	EFO_0007984	Platelet distribution width	measurement	0.497988	0
ENSG00000239839	DEFA3	EFO_0005091	Monocyte count	measurement	0.455474	0
ENSG00000170606	HSPA4	EFO_0000537	Hypertension	cardiovascular disease	0.532804	0
ENSG00000198563	DDX39B	HP_0001915	Aplastic anemia	phenotype	0.521475	0
ENSG00000204616	TRIM31	EFO_0009518	Complication of amputation stump (PheCode 874)	injury, poisoning or other complication	0.467404	0
ENSG00000143224	PPOX	Orphanet_79473			0.696115	0
ENSG00000140830	TXNL4B	EFO_0004735	Alanine aminotransferase levels (UKB data field 30620) (Gene-based burden)	measurement	0.575001	0
ENSG00000149294	NCAM1	EFO_0000618	Other and unspecified disorders of the nervous system	nervous system disease	0.46869	0
ENSG00000109381	ELF2	EFO_0004518	Creatinine levels (UKB data field 30700) (Gene-based burden)	measurement	0.520053	0
ENSG00000172262	ZNF131	EFO_0004528	Mean corpuscular haemoglobin concentration	measurement	0.512534	0
ENSG00000100916	BRMS1L	EFO_0000274	Age hay fever, rhinitis or eczema diagnosed	integumentary system disease	0.512572	0
ENSG00000186642	PDE2A	EFO_0009805	Whole body water mass	measurement	0.512569	1
ENSG00000151327	FAM177A1	EFO_0004541	Glycated haemoglobin HbA1c levels adjusted for BMI	measurement	0.512528	0
ENSG00000255524	NPIPB8	EFO_0004309	Platelet count	measurement	0.486976	0
ENSG00000171124	FUT3	EFO_0009534	Other biliary tract disease	gastrointestinal disease	0.46868	0
ENSG00000257017	HP	EFO_0004833	Neutrophill count	measurement	0.512517	0
ENSG00000060140	STYK1	EFO_0004735	Alanine aminotransferase levels (UKB data field 30620) (Gene-based burden)	measurement	0.529155	0
ENSG00000130165	ELOF1	EFO_0008111	No | surgery/amputation of toe or leg	measurement	0.574351	0
ENSG00000204237	OXLD1	EFO_0004713	FEV1 FVC ratio Z score (UKB data field 20258) (Gene-based burden)	measurement	0.537514	0
ENSG00000204580	DDR1	EFO_0005856	Arthritis (nos) | non-cancer illness code, self-reported	musculoskeletal or connective tissue disease	0.583729	0
ENSG00000163069	SGCB	EFO_0004980	Appendicular lean mass	measurement	0.512517	0
ENSG00000247077	PGAM5	EFO_0005409	Trunk predicted mass	measurement	0.510335	0
ENSG00000151079	KCNA6	EFO_0007986	Reticulocyte count	measurement	0.558237	1
ENSG00000116288	PARK7	EFO_0004338	Weight, manual entry	measurement	0.511238	0
ENSG00000175336	APOF	EFO_0004339	Standing height	measurement	0.413555	0
ENSG00000182179	UBA7	EFO_0004784	Age completed full time education	measurement	0.54519	0
ENSG00000160691	SHC1	HP_0003040	Other arthropathies	phenotype	0.512541	0
ENSG00000204371	EHMT2	EFO_0000400	Diabetes mellitus	pancreas disease	0.214243	0
ENSG00000129933	MAU2	EFO_0007010	Interpolated age of participant when cancer first diagnosed	measurement	0.558178	0
ENSG00000177485	ZBTB33	EFO_0000508	Family history of other specific disorders	genetic, familial or congenital disease	0.69467	0
ENSG00000135632	SMYD5	EFO_0009544	Diseases of esophagus	gastrointestinal disease	0.521556	0
ENSG00000185721	DRG1	EFO_0004833	Neutrophill count	measurement	0.586833	0
ENSG00000221838	AP4M1	HP_0001258			0.709425	0
ENSG00000157540	DYRK1A	EFO_0007988	White blood cell count	measurement	0.450725	0
ENSG00000185294	SPPL2C	EFO_0007800	Trunk fat percentage	measurement	0.451195	0
ENSG00000125966	MMP24	EFO_0005409	Trunk predicted mass	measurement	0.533655	0
ENSG00000011105	TSPAN9	EFO_0004995	Trunk fat-free mass	measurement	0.532203	0
ENSG00000111711	GOLT1B	EFO_0009729	Surgery on leg arteries (other than for varicose veins)	Uncategorised	0.575075	0
ENSG00000158104	HPD	MONDO_0007700			0.693967	1
ENSG00000175550	DRAP1	EFO_0005090	Basophill count	measurement	0.573721	0
ENSG00000173171	MTX1	EFO_0009270	Heel bone mineral density (bmd) t-score, automated	measurement	0.512538	0
ENSG00000174529	TMEM81	EFO_0010700	High light scatter reticulocyte percentage (UKB data field 30290) (Gene-based burden)	measurement	0.487772	0
ENSG00000100106	TRIOBP	MONDO_0019588			0.725205	0
ENSG00000130770	ATP5IF1	EFO_0007992	Basophill percentage	measurement	0.545125	0
ENSG00000167083	GNGT2	EFO_0000612	Myocardial infarction	cardiovascular disease	0.557944	0
ENSG00000172059	KLF11	EFO_0010701	Mean reticulocyte volume (UKB data field 30260) (Gene-based burden)	measurement	0.512528	0
ENSG00000204538	PSORS1C2	CHEBI_5931	Insulin | medication for cholesterol, blood pressure or diabetes	Uncategorised	0.450163	0
ENSG00000128923	MINDY2	MONDO_0004975	Alzheimer's disease in APOE e4+ carriers	nervous system disease	0.514289	0
ENSG00000205832	C16orf96	EFO_0004309	Platelet count	measurement	0.512552	0
ENSG00000170959	DCDC1	EFO_0004305	Nucleated red blood cell count	measurement	0.447388	0
ENSG00000197457	STMN3	EFO_0004833	Neutrophill count	measurement	0.479267	0
ENSG00000112182	BACH2	MONDO_0004979	Asthma	respiratory or thoracic disease	0.455712	0
ENSG00000096996	IL12RB1	EFO_0007800	Trunk fat percentage	measurement	0.498377	0
ENSG00000198074	AKR1B10	EFO_0007986	Reticulocyte count	measurement	0.545053	0
ENSG00000124181	PLCG1	EFO_0007978	Red blood cell count	measurement	0.481832	0
ENSG00000171916	LGALS9C	EFO_0006335	Systolic blood pressure, manual reading	measurement	0.512526	0
ENSG00000102886	GDPD3	EFO_0005409	Trunk predicted mass	measurement	0.522073	0
ENSG00000119487	MAPKAP1	EFO_0004326	Pulse rate	measurement	0.510603	0
ENSG00000228727	SAPCD1	EFO_0003898	Ankylosing spondylitis	musculoskeletal or connective tissue disease	0.311886	0
ENSG00000185869	ZNF829	EFO_0005410	Tooth agenesis (maxillary second premolars)	gastrointestinal disease	0.697536	0
ENSG00000137135	ARHGEF39	EFO_0000508	Family history of other specific disorders	genetic, familial or congenital disease	0.691566	0
ENSG00000055118	KCNH2	EFO_0004269	Irregular heart beat | non-cancer illness code, self-reported	cardiovascular disease	0.692129	1
ENSG00000151327	FAM177A1	EFO_0004587	Lymphocyte count	measurement	0.482148	0
ENSG00000089248	ERP29	EFO_0009253	Immature reticulocyte fraction	measurement	0.545133	0
ENSG00000115602	IL1RL1	EFO_0009450	Conjunctivitis, infectious	disease of visual system	0.522155	0
ENSG00000181751	MACIR	EFO_0004526	Mean corpuscular volume	measurement	0.449662	0
ENSG00000075292	ZNF638	EFO_0010701	Mean reticulocyte volume (UKB data field 30260) (Gene-based burden)	measurement	0.450497	0
ENSG00000086289	EPDR1	EFO_1000941	Bursitis | non-cancer illness code, self-reported	musculoskeletal or connective tissue disease	0.565397	0
ENSG00000134874	DZIP1	EFO_0000508	Family history of other specific disorders	genetic, familial or congenital disease	0.694336	0
ENSG00000151914	DST	MONDO_0014180			0.70207	0
ENSG00000254986	DPP3	EFO_0004532	Gamma glutamyltransferase levels (UKB data field 30730) (Gene-based burden)	measurement	0.545061	0
ENSG00000179344	HLA-DQB1	EFO_0004268	Primary sclerosing cholangitis [conditioned on rs4143332 + HLA-DQA*01:03 + rs532098 +rs1794282 + rs9263964]	gastrointestinal disease	0.484392	0
ENSG00000150977	RILPL2	EFO_0004532	Gamma glutamyltransferase levels (UKB data field 30730) (Gene-based burden)	measurement	0.545048	0
ENSG00000205693	MANSC4	EFO_0000589	ICD10 E89: Postprocedural endocrine and metabolic complications and disorders, not elsewhere classified (Gene-based burden)	Uncategorised	0.520072	0
ENSG00000179564	LSMEM2	EFO_0000508	Family history of other specific disorders	genetic, familial or congenital disease	0.663043	0
ENSG00000109920	FNBP4	EFO_0004533	Alkaline phosphatase levels (UKB data field 30610) (Gene-based burden)	measurement	0.556675	0
ENSG00000240065	PSMB9	EFO_0001379	Other endocrine disorders	endocrine system disease	0.437216	1
ENSG00000072756	TRNT1	EFO_0004725	N6-methyllysine levels	measurement	0.585254	0
ENSG00000204386	NEU1	EFO_0000537	Hypertension	cardiovascular disease	0.459463	0
ENSG00000244067	GSTA2	EFO_0009188	Red blood cell (erythrocyte) distribution width	measurement	0.455797	0
ENSG00000050405	LIMA1	EFO_0009388	Sum basophil neutrophil counts	measurement	0.529192	0
ENSG00000187608	ISG15	EFO_0004536	Serum levels of protein TBP	measurement	0.520074	0
ENSG00000077092	RARB	EFO_0000508	Family history of other specific disorders	genetic, familial or congenital disease	0.67238	1
ENSG00000168394	TAP1	EFO_0004587	Lymphocyte count	measurement	0.46997	0
ENSG00000177352	CCDC71	EFO_0004514	Heel quantitative ultrasound index (qui), direct entry (right)	measurement	0.51164	0
ENSG00000167261	DPEP2	EFO_0010701	Mean reticulocyte volume (UKB data field 30260) (Gene-based burden)	measurement	0.514095	0
ENSG00000133056	PIK3C2B	EFO_0004339	Standing height	measurement	0.529161	0
ENSG00000112039	FANCE	MONDO_0008170	Malignant neoplasm of ovary (controls excluding all cancers)	cell proliferation disorder	0.671501	0
ENSG00000101460	MAP1LC3A	EFO_0009188	Red blood cell (erythrocyte) distribution width	measurement	0.524213	0
ENSG00000188603	CLN3	EFO_0005140	Autoimmune traits	immune system disease	0.514283	0
ENSG00000167377	ZNF23	EFO_0004640	Haptoglobin measurement	measurement	0.397502	0
ENSG00000106261	ZKSCAN1	EFO_0007828	Daytime nap	measurement	0.573532	0
ENSG00000099377	HSD3B7	EFO_0009596	Tense / 'highly strung'	measurement	0.454685	0
ENSG00000143819	EPHX1	EFO_0004541	Glycated haemoglobin HbA1c levels adjusted for BMI	measurement	0.545118	0
ENSG00000166086	JAM3	EFO_0004833	Neutrophill count	measurement	0.455404	0
ENSG00000170855	TRIAP1	EFO_0009253	Immature reticulocyte fraction	measurement	0.528995	0
ENSG00000088325	TPX2	EFO_0007989	Monocyte percentage	measurement	0.547959	0
ENSG00000137074	APTX	EFO_0004305	Nucleated red blood cell count	measurement	0.557991	0
ENSG00000125459	MSTO1	EFO_0004536	Serum levels of protein TBP	measurement	0.512541	0
ENSG00000100211	CBY1	EFO_0003961	Hormone replacement therapy | medication for cholesterol, blood pressure, diabetes, or take exogenous hormones	Uncategorised	0.512569	0
ENSG00000131019	ULBP3	EFO_0004587	Lymphocyte count	measurement	0.449474	0
ENSG00000173467	AGR3	EFO_0004526	Mean corpuscular volume	measurement	0.545127	0
ENSG00000156599	ZDHHC5	EFO_0004532	Gamma glutamyltransferase levels (UKB data field 30730) (Gene-based burden)	measurement	0.51254	0
ENSG00000254470	AP5B1	MONDO_0002406	Chronic dermatitis due to solar radiation	integumentary system disease	0.528524	0
ENSG00000182952	HMGN4	MONDO_0004979	Asthma	respiratory or thoracic disease	0.512524	0
ENSG00000036549	ZZZ3	EFO_0004314	Forced expiratory volume in 1-second (fev1)	measurement	0.471927	0
ENSG00000116698	SMG7	EFO_0004842	Eosinophill count	measurement	0.529189	0
ENSG00000198055	GRK6	EFO_0004713	FEV1 FVC ratio Z score (UKB data field 20258) (Gene-based burden)	measurement	0.528631	0
ENSG00000156313	RPGR	MONDO_0016575			0.714099	0
ENSG00000163710	PCOLCE2	EFO_0004526	Mean corpuscular volume	measurement	0.452563	0
ENSG00000182087	TMEM259	EFO_0010700	High light scatter reticulocyte percentage (UKB data field 30290) (Gene-based burden)	measurement	0.512528	0
ENSG00000198720	ANKRD13B	EFO_0004340	Body mass index (bmi)	measurement	0.565402	0
ENSG00000104763	ASAH1	Orphanet_2590			0.727028	0
ENSG00000164379	FOXQ1	MONDO_0005041			0.510572	0
ENSG00000198728	LDB1	EFO_0004305	Nucleated red blood cell count	measurement	0.512557	0
ENSG00000196704	AMZ2	EFO_0000508	Family history of other specific disorders	genetic, familial or congenital disease	0.666596	0
ENSG00000143612	C1orf43	EFO_0009749	Age first had sexual intercourse	measurement	0.512552	0
ENSG00000243943	ZNF512	EFO_0020055	Diacylglycerol(32:2)_[M+H-H2O]1+ levels	measurement	0.574452	0
ENSG00000063854	HAGH	EFO_0011011	Sitting height	measurement	0.558171	0
ENSG00000198373	WWP2	EFO_0007800	Trunk fat percentage	measurement	0.510688	0
ENSG00000107562	CXCL12	EFO_0004842	Eosinophill count	measurement	0.41577	0
ENSG00000010704	HFE	EFO_0004528	Mean corpuscular haemoglobin concentration	measurement	0.547239	0
ENSG00000257949	TEN1	HP_0003124	Hypercholesterolemia	phenotype	0.589612	0
ENSG00000143641	GALNT2	EFO_0004348	Hematocrit	measurement	0.542332	0
ENSG00000276410	H2BC3	EFO_0005409	Trunk predicted mass	measurement	0.555134	0
ENSG00000173171	MTX1	EFO_0005093	Hip circumference	measurement	0.51065	0
ENSG00000178761	FAM219B	EFO_0007997	Granulocyte percentage of myeloid white cells	measurement	0.55825	0
ENSG00000112541	PDE10A	MONDO_0044637			0.672999	1
ENSG00000127415	IDUA	EFO_0004342	Waist circumference	measurement	0.522118	0
ENSG00000115993	TRAK2	EFO_0010700	High light scatter reticulocyte percentage (UKB data field 30290) (Gene-based burden)	measurement	0.512541	0
ENSG00000272391	POM121C	EFO_0004784	Age completed full time education	measurement	0.512578	0
ENSG00000108344	PSMD3	GO_0007568	Physiological aging rate	biological process	0.573626	1
ENSG00000129467	ADCY4	EFO_0004314	Forced expiratory volume in 1-second (fev1)	measurement	0.512525	0
ENSG00000130775	THEMIS2	EFO_0007987	DNA methylation-estimated granulocyte proportions	measurement	0.574719	0
ENSG00000167258	CDK12	EFO_0010700	High light scatter reticulocyte percentage (UKB data field 30290) (Gene-based burden)	measurement	0.537509	0
ENSG00000173327	MAP3K11	EFO_0000537	Hypertension	cardiovascular disease	0.575796	0
ENSG00000244122	UGT1A7	MONDO_0021020			0.666602	0
ENSG00000161405	IKZF3	EFO_0004308	Decreased white blood cell count	measurement	0.450464	0
ENSG00000163933	RFT1	EFO_0011011	Sitting height	measurement	0.510579	0
ENSG00000113580	NR3C1	EFO_0009805	Whole body water mass	measurement	0.692654	1
ENSG00000204296	TSBP1	EFO_0004842	Eosinophill count	measurement	0.394176	0
ENSG00000132471	WBP2	EFO_0007800	Trunk fat percentage	measurement	0.507005	0
ENSG00000187010	RHD	EFO_0004615	Serum levels of protein APOB	measurement	0.512519	0
ENSG00000116133	DHCR24	EFO_0004615	Serum levels of protein APOB	measurement	0.522039	0
ENSG00000183431	SF3A3	EFO_0007777	Basal metabolic rate	measurement	0.575225	0
ENSG00000007516	BAIAP3	EFO_0004980	Appendicular lean mass	measurement	0.51812	0
ENSG00000169957	ZNF768	EFO_0004842	Eosinophill count	measurement	0.451802	0
ENSG00000100116	GCAT	EFO_0004312	Forced vital capacity (fvc)	measurement	0.512526	0
ENSG00000140396	NCOA2	EFO_0004533	Alkaline phosphatase levels (UKB data field 30610) (Gene-based burden)	measurement	0.512534	0
ENSG00000161955	TNFSF13	EFO_0004535	Serum levels of protein ALB	measurement	0.533462	0
ENSG00000159784	FAM131B	MONDO_0004975	Alzheimer's disease in APOE e4+ carriers	nervous system disease	0.498331	0
ENSG00000161653	NAGS	EFO_0004526	Mean corpuscular volume	measurement	0.450024	0
ENSG00000160796	NBEAL2	EFO_0004314	Forced expiratory volume in 1-second (fev1)	measurement	0.53751	0
ENSG00000155749	FLACC1	EFO_0004541	Glycated haemoglobin HbA1c levels adjusted for BMI	measurement	0.512525	0
ENSG00000198026	ZNF335	MONDO_0016660			0.69335	0
ENSG00000206474	OR10C1	EFO_0005091	Monocyte count	measurement	0.452123	0
ENSG00000080603	SRCAP	EFO_0004617	Cystatin C levels (UKB data field 30720) (Gene-based burden)	measurement	0.522046	0
ENSG00000105793	GTPBP10	EFO_0004468	ICD10 R73: Elevated blood glucose level (Gene-based burden)	measurement	0.558	0
ENSG00000170425	ADORA2B	EFO_0007803	Longest period of unenthusiasm / disinterest	measurement	0.512548	1
ENSG00000175920	DOK7	EFO_0006903	Serum levels of protein HGF	measurement	0.522137	0
ENSG00000183688	RFLNB	EFO_0004339	Standing height	measurement	0.545104	0
ENSG00000139625	MAP3K12	EFO_0004533	Alkaline phosphatase levels (UKB data field 30610) (Gene-based burden)	measurement	0.512563	0
ENSG00000149970	CNKSR2	Orphanet_93951			0.691464	0
ENSG00000160683	CXCR5	EFO_0007991	Eosinophill percentage	measurement	0.558058	0
ENSG00000175164	ABO	EFO_0007774	Thrombomodulin sensitivity ratio (normalized peak thrombin generation to thrombomodulin)	measurement	0.457236	0
ENSG00000140264	SERF2	EFO_0004348	Hematocrit	measurement	0.474666	0
ENSG00000278535	DHRS11	EFO_0005093	Hip circumference	measurement	0.562058	0
ENSG00000115904	SOS1	MONDO_0018997			0.693061	0
ENSG00000126822	PLEKHG3	EFO_0007986	Reticulocyte count	measurement	0.452077	0
ENSG00000142675	CNKSR1	EFO_0004627	IGF 1 (UKB data field 30770) (Gene-based burden)	measurement	0.512536	0
ENSG00000181191	PJA1	EFO_0004995	Trunk fat-free mass	measurement	0.446905	0
ENSG00000101546	RBFA	EFO_0004531	Urate levels (UKB data field 30880) (Gene-based burden)	measurement	0.514275	0
ENSG00000143869	GDF7	EFO_0004611	Low density lipoprotein cholesterol levels	measurement	0.545037	0
ENSG00000068028	RASSF1	EFO_0007984	Platelet distribution width	measurement	0.512537	0
ENSG00000128626	MRPS12	EFO_0000508	Family history of other specific disorders	genetic, familial or congenital disease	0.662582	0
ENSG00000139990	DCAF5	EFO_0008002	Strenuous sports | types of physical activity in last 4 weeks	measurement	0.52679	0
ENSG00000141293	SKAP1	EFO_0010917	Kidney injury molecule 1 levels	measurement	0.572968	0
ENSG00000204542	C6orf15	EFO_1001055	Hypothyroidism/myxoedema | non-cancer illness code, self-reported	Uncategorised	0.277602	0
ENSG00000136160	EDNRB	EFO_0007777	Basal metabolic rate	measurement	0.558577	1
ENSG00000149043	SYT8	EFO_0000508	Family history of other specific disorders	genetic, familial or congenital disease	0.69145	0
ENSG00000109323	MANBA	EFO_0004908	Testosterone to estradiol ratio	measurement	0.529194	0
ENSG00000111642	CHD4	EFO_0000508	Family history of other specific disorders	genetic, familial or congenital disease	0.692032	0
ENSG00000110066	KMT5B	EFO_0000508	Family history of other specific disorders	genetic, familial or congenital disease	0.707367	0
ENSG00000167074	TEF	EFO_0007993	Lymphocyte percentage	measurement	0.483274	0
ENSG00000277586	NEFL	Orphanet_99939			0.687144	0
ENSG00000172053	QARS1	EFO_0007878	Average weekly intake of other alcoholic drinks	measurement	0.558112	0
ENSG00000069020	MAST4	EFO_0006336	Diastolic blood pressure, manual reading	measurement	0.52921	0
ENSG00000106635	BCL7B	EFO_0007997	Granulocyte percentage of myeloid white cells	measurement	0.545142	0
ENSG00000128654	MTX2	EFO_0004339	Standing height	measurement	0.545059	0
ENSG00000184271	POU6F1	EFO_0007984	Platelet distribution width	measurement	0.531982	0
ENSG00000188428	BLOC1S5	EFO_0007777	Basal metabolic rate	measurement	0.513932	0
ENSG00000105877	DNAH11	EFO_0000305	Breast cancer | illnesses of adopted mother	cell proliferation disorder	0.558342	0
ENSG00000179295	PTPN11	MONDO_0007979			0.650889	0
ENSG00000065060	BLTP3A	EFO_0005093	Hip circumference	measurement	0.573871	0
ENSG00000185658	BRWD1	EFO_0004339	Standing height	measurement	0.522065	0
ENSG00000087258	GNAO1	EFO_0000508	Family history of other specific disorders	genetic, familial or congenital disease	0.730938	0
ENSG00000100219	XBP1	EFO_0002892	Thyroid cancer | cancer code, self-reported	cell proliferation disorder	0.573542	0
ENSG00000112812	PRSS16	EFO_0003958	Childhood sunburn occasions	integumentary system disease	0.512665	0
ENSG00000140694	PARN	EFO_0004312	Forced vital capacity (fvc)	measurement	0.545039	0
ENSG00000007202	BLTP2	EFO_0010700	High light scatter reticulocyte percentage (UKB data field 30290) (Gene-based burden)	measurement	0.522109	0
ENSG00000112782	CLIC5	EFO_0009270	Heel bone mineral density (bmd) t-score, automated	measurement	0.529205	0
ENSG00000138686	BBS7	Orphanet_71862	Hereditary retinal dystrophies	disease of visual system	0.69396	0
ENSG00000143771	CNIH4	EFO_0009390	Sum neutrophil eosinophil counts	measurement	0.512534	0
ENSG00000138031	ADCY3	EFO_0001073	Obesity	Uncategorised	0.545129	0
ENSG00000075568	TMEM131	EFO_1000627	Other disorders of thyroid	endocrine system disease	0.512524	0
ENSG00000173868	PHOSPHO1	EFO_0000319	Circulatory disease nec	cardiovascular disease	0.545113	0
ENSG00000162302	RPS6KA4	EFO_0004833	Neutrophill count	measurement	0.695928	0
ENSG00000241370	RPP21	EFO_0000405	Anal and rectal conditions	Uncategorised	0.450721	0
ENSG00000132394	EEFSEC	EFO_0007984	Platelet distribution width	measurement	0.512541	0
ENSG00000167791	CABP2	EFO_0000508	Family history of other specific disorders	genetic, familial or congenital disease	0.663654	0
ENSG00000169087	HSPBAP1	EFO_0003924	Other | anaesthetics administered post delivery	phenotype	0.558119	0
ENSG00000114270	COL7A1	EFO_0004339	Standing height	measurement	0.467666	0
ENSG00000133884	DPF2	EFO_0004339	Standing height	measurement	0.565401	0
ENSG00000130177	CDC16	Orphanet_309005	"Disorder of lipoprotein metabolism, unspecified"	genetic, familial or congenital disease	0.537515	0
ENSG00000196812	ZSCAN16	EFO_0007814	3mm regularity index (left)	measurement	0.574252	0
ENSG00000204531	POU5F1	EFO_1001986	Other acquired musculoskeletal deformity	musculoskeletal or connective tissue disease	0.466215	0
ENSG00000153094	BCL2L11	EFO_0004713	FEV1 FVC ratio Z score (UKB data field 20258) (Gene-based burden)	measurement	0.524876	0
ENSG00000158882	TOMM40L	EFO_0004842	Eosinophill count	measurement	0.512523	0
ENSG00000112699	GMDS	Orphanet_98977	Juvenile Open Angle Glaucoma	disease of visual system	0.498334	0
ENSG00000131771	PPP1R1B	MONDO_0004979	Asthma	respiratory or thoracic disease	0.510764	0
ENSG00000116830	TTF2	EFO_0004541	Glycated haemoglobin HbA1c levels adjusted for BMI	measurement	0.529311	0
ENSG00000153094	BCL2L11	EFO_0005952	Non-hodgkins lymphoma	cell proliferation disorder	0.498374	0
ENSG00000122861	PLAU	EFO_0004842	Eosinophill count	measurement	0.512578	0
ENSG00000157870	PRXL2B	EFO_0000729	Ulcerative colitis	gastrointestinal disease	0.508541	0
ENSG00000175785	PRIMA1	EFO_0004995	Trunk fat-free mass	measurement	0.45215	0
ENSG00000122642	FKBP9	EFO_0004995	Trunk fat-free mass	measurement	0.537518	0
ENSG00000183386	FHL3	EFO_0004705	Acquired hypothyroidism	endocrine system disease	0.519314	0
ENSG00000239732	TLR9	EFO_0004627	IGF 1 (UKB data field 30770) (Gene-based burden)	measurement	0.545132	1
ENSG00000278662	GOLGA6L10	EFO_0008354	Number of incorrect matches in round	measurement	0.512516	0
ENSG00000239697	TNFSF12	EFO_0009805	Whole body water mass	measurement	0.512558	0
ENSG00000148926	ADM	EFO_0004612	High-density lipoprotein 3 cholesterol levels	measurement	0.520302	0
ENSG00000152684	PELO	EFO_0000508	Family history of other specific disorders	genetic, familial or congenital disease	0.696254	0
ENSG00000164379	FOXQ1	EFO_0004528	Mean corpuscular haemoglobin concentration	measurement	0.565402	0
ENSG00000137474	MYO7A	EFO_0004736	Aspartate aminotransferase levels (UKB data field 30650) (Gene-based burden)	measurement	0.533501	0
ENSG00000204657	OR2H2	EFO_0004244	Interstitial lung disease | non-cancer illness code, self-reported	respiratory or thoracic disease	0.404212	0
ENSG00000066923	STAG3	EFO_0005091	Monocyte count	measurement	0.512521	0
ENSG00000143776	CDC42BPA	EFO_0009390	Sum neutrophil eosinophil counts	measurement	0.551112	0
ENSG00000233608	TWIST2	EFO_0004517	Pulse wave arterial stiffness index	measurement	0.528434	0
ENSG00000164091	WDR82	EFO_0004526	Mean corpuscular volume	measurement	0.545092	0
ENSG00000188396	DYNLT4	EFO_0004611	Low density lipoprotein cholesterol levels	measurement	0.522039	0
ENSG00000139998	RAB15	EFO_0004526	Mean corpuscular volume	measurement	0.481823	0
ENSG00000213676	ATF6B	EFO_0001060	Celiac disease	gastrointestinal disease	0.483758	0
ENSG00000182224	CYB5D1	EFO_0000508	Family history of other specific disorders	genetic, familial or congenital disease	0.684639	0
ENSG00000261272	MUC22	HP_0000836	Hypothyroidism/myxoedema | non-cancer illness code, self-reported	Uncategorised	0.397309	0
ENSG00000172794	RAB37	EFO_0004570	Total bilirubin levels (UKB data field 30840) (Gene-based burden)	measurement	0.512542	0
ENSG00000164707	SLC13A4	EFO_0004339	Standing height	measurement	0.520033	0
ENSG00000105497	ZNF175	EFO_0005090	Basophill count	measurement	0.522093	0
ENSG00000163599	CTLA4	EFO_0001060	Celiac disease	gastrointestinal disease	0.704358	1
ENSG00000232040	SCAND3	EFO_0003898	Ankylosing spondylitis	musculoskeletal or connective tissue disease	0.486649	0
ENSG00000182179	UBA7	EFO_0009253	Immature reticulocyte fraction	measurement	0.558091	0
ENSG00000160808	MYL3	EFO_0004541	Glycated haemoglobin HbA1c levels adjusted for BMI	measurement	0.449969	1
ENSG00000172006	ZNF554	EFO_0004541	Glycated haemoglobin HbA1c levels adjusted for BMI	measurement	0.512524	0
ENSG00000088832	FKBP1A	EFO_0000508	Family history of other specific disorders	genetic, familial or congenital disease	0.669947	1
ENSG00000129353	SLC44A2	EFO_0004314	Forced expiratory volume in 1-second (fev1)	measurement	0.512525	0
ENSG00000153902	LGI4	EFO_0004584	Mean platelet (thrombocyte) volume	measurement	0.522052	0
ENSG00000166716	ZNF592	EFO_0004309	Platelet count	measurement	0.512689	0
ENSG00000149761	NUDT22	EFO_0004526	Mean corpuscular volume	measurement	0.528413	0
ENSG00000107816	LZTS2	EFO_0004995	Trunk fat-free mass	measurement	0.488086	0
ENSG00000185189	NRBP2	EFO_0004527	Mean corpuscular haemoglobin	measurement	0.512523	0
ENSG00000196233	LCOR	EFO_0004995	Trunk fat-free mass	measurement	0.557968	0
ENSG00000148290	SURF1	EFO_0003832	Other disorders of gallbladder	gastrointestinal disease	0.512554	0
ENSG00000182180	MRPS16	EFO_0004530	Triglyceride levels	measurement	0.573141	0
ENSG00000170340	B3GNT2	EFO_1000627	Other disorders of thyroid	endocrine system disease	0.523331	0
ENSG00000164091	WDR82	EFO_0000508	Family history of other specific disorders	genetic, familial or congenital disease	0.671877	0
ENSG00000105767	CADM4	EFO_0004612	High-density lipoprotein 3 cholesterol levels	measurement	0.512542	0
ENSG00000090382	LYZ	EFO_0009390	Sum neutrophil eosinophil counts	measurement	0.468675	0
ENSG00000105287	PRKD2	EFO_0009270	Heel bone mineral density (bmd) t-score, automated	measurement	0.512522	0
ENSG00000212993	POU5F1B	EFO_0007355	Cancer of other male genital organs (PheCode 187)	cell proliferation disorder	0.208921	0
ENSG00000047365	ARAP2	EFO_0005091	Monocyte count	measurement	0.512524	0
ENSG00000134802	SLC43A3	EFO_0004842	Eosinophill count	measurement	0.489221	0
ENSG00000144218	AFF3	EFO_0007978	Red blood cell count	measurement	0.526072	0
ENSG00000172216	CEBPB	EFO_0004696	Serum levels of protein SHBG	measurement	0.54067	0
ENSG00000117569	PTBP2	EFO_0008393	Mean time to correctly identify matches	measurement	0.529164	0
ENSG00000213760	ATP6V1G2	EFO_0000685	Rheumatoid arthritis	musculoskeletal or connective tissue disease	0.412874	0
ENSG00000008441	NFIX	MONDO_0011244			0.694592	0
ENSG00000081087	OSTM1	EFO_0008354	Number of incorrect matches in round	measurement	0.51256	0
ENSG00000181649	PHLDA2	EFO_0004531	Urate levels (UKB data field 30880) (Gene-based burden)	measurement	0.52003	0
ENSG00000135148	TRAFD1	EFO_0005140	Autoimmune traits	immune system disease	0.574395	0
ENSG00000119242	CCDC92	EFO_0004526	Mean corpuscular volume	measurement	0.45437	0
ENSG00000212126	TAS2R50	EFO_0000508	Family history of other specific disorders	genetic, familial or congenital disease	0.67435	0
ENSG00000143369	ECM1	EFO_0007997	Granulocyte percentage of myeloid white cells	measurement	0.573486	0
ENSG00000182541	LIMK2	EFO_0004995	Trunk fat-free mass	measurement	0.558057	0
ENSG00000168615	ADAM9	EFO_0005090	Basophill count	measurement	0.512527	0
ENSG00000139218	SCAF11	EFO_0004458	C reactive protein levels (UKB data field 30710) (Gene-based burden)	measurement	0.512551	0
ENSG00000186868	MAPT	Orphanet_240071			0.695153	0
ENSG00000104687	GSR	EFO_0008354	Number of incorrect matches in round	measurement	0.574661	1
ENSG00000171502	COL24A1	EFO_0007788	Waist-to-hip ratio adjusted for body mass index	measurement	0.558029	1
ENSG00000172725	CORO1B	EFO_0010701	Mean reticulocyte volume (UKB data field 30260) (Gene-based burden)	measurement	0.476525	0
ENSG00000188611	ASAH2	EFO_0004531	Urate levels (UKB data field 30880) (Gene-based burden)	measurement	0.449106	0
ENSG00000185658	BRWD1	EFO_0004570	Total bilirubin levels (UKB data field 30840) (Gene-based burden)	measurement	0.512545	0
ENSG00000124067	SLC12A4	HP_0000836	Hypothyroidism/myxoedema | non-cancer illness code, self-reported	Uncategorised	0.584203	0
ENSG00000164615	CAMLG	EFO_0003924	Other | anaesthetics administered post delivery	phenotype	0.512566	0
ENSG00000213593	TMX2	EFO_0009599	Feeling hurt	measurement	0.529201	0
ENSG00000110057	UNC93B1	EFO_0000508	Family history of other specific disorders	genetic, familial or congenital disease	0.671682	0
ENSG00000127837	AAMP	EFO_0009388	Sum basophil neutrophil counts	measurement	0.545182	0
ENSG00000164597	COG5	EFO_0004614	Apolipoprotein A levels	measurement	0.512536	0
ENSG00000107317	PTGDS	EFO_0007937	Serum levels of protein IRF6	measurement	0.565167	0
ENSG00000163946	TASOR	EFO_0007985	Platelet crit	measurement	0.558186	0
ENSG00000213918	DNASE1	EFO_0004532	Gamma glutamyltransferase levels (UKB data field 30730) (Gene-based burden)	measurement	0.522077	0
ENSG00000101868	POLA1	EFO_0000508	Family history of other specific disorders	genetic, familial or congenital disease	0.692439	1
ENSG00000204531	POU5F1	EFO_0000701	Degenerative skin conditions and other dermatoses	integumentary system disease	0.256562	0
ENSG00000188389	PDCD1	EFO_0009715	Wheezing	phenotype	0.512547	1
ENSG00000248592	STIMATE-MUSTN1	EFO_0009270	Heel bone mineral density (bmd) t-score, automated	measurement	0.545096	0
ENSG00000100116	GCAT	EFO_0004980	Appendicular lean mass	measurement	0.512652	0
ENSG00000125818	PSMF1	EFO_0000508	Family history of other specific disorders	genetic, familial or congenital disease	0.698405	0
ENSG00000198919	DZIP3	EFO_0007986	Reticulocyte count	measurement	0.445928	0
ENSG00000120708	TGFBI	MONDO_0011855			0.694239	0
ENSG00000148057	IDNK	EFO_0007996	Eosinophil percentage of granulocytes	measurement	0.512559	0
ENSG00000189077	TMEM120A	EFO_0000508	Family history of other specific disorders	genetic, familial or congenital disease	0.732144	0
ENSG00000266472	MRPS21	EFO_0004312	Forced vital capacity (fvc)	measurement	0.558006	0
ENSG00000126653	NSRP1	EFO_0004533	Alkaline phosphatase levels (UKB data field 30610) (Gene-based burden)	measurement	0.512544	0
ENSG00000167916	KRT24	MONDO_0005271	Allergic disease (Gene-based burden)	immune system disease	0.458458	0
ENSG00000184110	EIF3C	EFO_0007989	Monocyte percentage	measurement	0.512523	0
ENSG00000213759	UGT2B11	EFO_0007986	Reticulocyte count	measurement	0.450314	0
ENSG00000175309	PHYKPL	EFO_0007986	Reticulocyte count	measurement	0.522127	0
ENSG00000187486	KCNJ11	EFO_0004842	Eosinophill count	measurement	0.529152	1
ENSG00000204084	INPP5B	EFO_0004312	Forced vital capacity (fvc)	measurement	0.520034	0
ENSG00000135040	NAA35	EFO_0000508	Family history of other specific disorders	genetic, familial or congenital disease	0.671295	0
ENSG00000117480	FAAH	EFO_0004527	Mean corpuscular haemoglobin	measurement	0.512529	1
ENSG00000081985	IL12RB2	EFO_0004705	Acquired hypothyroidism	endocrine system disease	0.529085	0
ENSG00000116985	BMP8B	EFO_0009270	Heel bone mineral density (bmd) t-score, automated	measurement	0.520474	0
ENSG00000163154	TNFAIP8L2	MONDO_0002898	Secondary malignant neoplasm of skin	cell proliferation disorder	0.522126	0
ENSG00000105656	ELL	EFO_0004533	Alkaline phosphatase levels (UKB data field 30610) (Gene-based burden)	measurement	0.545132	0
ENSG00000055147	FAM114A2	EFO_0009188	Red blood cell (erythrocyte) distribution width	measurement	0.472963	0
ENSG00000057019	DCBLD2	EFO_0004584	Mean platelet (thrombocyte) volume	measurement	0.34135	0
ENSG00000119242	CCDC92	EFO_0006941	Hand grip strength (right)	measurement	0.450917	0
ENSG00000168477	TNXB	MONDO_0004979	Asthma	respiratory or thoracic disease	0.299263	0
ENSG00000124562	SNRPC	EFO_0007010	Interpolated age of participant when cancer first diagnosed	measurement	0.512552	0
ENSG00000167792	NDUFV1	EFO_0004526	Mean corpuscular volume	measurement	0.512574	1
ENSG00000129932	DOHH	EFO_0009188	Red blood cell (erythrocyte) distribution width	measurement	0.565399	0
ENSG00000148339	SLC25A25	EFO_0000508	Family history of other specific disorders	genetic, familial or congenital disease	0.694591	0
ENSG00000161202	DVL3	EFO_0007987	DNA methylation-estimated granulocyte proportions	measurement	0.51257	0
ENSG00000143412	ANXA9	EFO_0004570	Total bilirubin levels (UKB data field 30840) (Gene-based burden)	measurement	0.5278	0
ENSG00000231852	CYP21A2	HP_0002024	Malabsorption/coeliac disease | non-cancer illness code, self-reported	gastrointestinal disease	0.442875	0
ENSG00000185269	NOTUM	EFO_0000508	Family history of other specific disorders	genetic, familial or congenital disease	0.724242	0
ENSG00000185899	TAS2R60	EFO_0004532	Gamma glutamyltransferase levels (UKB data field 30730) (Gene-based burden)	measurement	0.558025	0
ENSG00000039523	RIPOR1	EFO_0004574	Total cholesterol levels	measurement	0.512535	0
ENSG00000164587	RPS14	EFO_0007988	White blood cell count	measurement	0.545049	1
ENSG00000167775	CD320	EFO_0004527	Mean corpuscular haemoglobin	measurement	0.47402	0
ENSG00000174744	BRMS1	EFO_0004833	Neutrophill count	measurement	0.479921	0
ENSG00000001626	CFTR	MONDO_0015607			0.724385	1
ENSG00000114316	USP4	EFO_0009588	Fed-up feelings	measurement	0.545159	0
ENSG00000144580	CNOT9	EFO_0004348	Hematocrit	measurement	0.449316	0
ENSG00000213390	ARHGAP19	EFO_0004330	Caffeine drink within last hour	biological process	0.512571	0
ENSG00000121297	TSHZ3	EFO_0004314	Forced expiratory volume in 1-second (fev1)	measurement	0.51253	0
ENSG00000157895	C12orf43	EFO_0007010	Interpolated age of participant when cancer first diagnosed	measurement	0.522147	0
ENSG00000163125	RPRD2	EFO_0004458	C reactive protein levels (UKB data field 30710) (Gene-based burden)	measurement	0.512526	0
ENSG00000177000	MTHFR	MONDO_0009353			0.712741	0
ENSG00000226979	LTA	EFO_0009554	Intestinal malabsorption (non-celiac)	gastrointestinal disease	0.23301	0
ENSG00000185522	LMNTD2	EFO_0005093	Hip circumference	measurement	0.522042	0
ENSG00000095585	BLNK	EFO_0000508	Family history of other specific disorders	genetic, familial or congenital disease	0.663901	0
ENSG00000167193	CRK	EFO_0006335	Systolic blood pressure, manual reading	measurement	0.529504	0
ENSG00000163946	TASOR	EFO_0007993	Lymphocyte percentage	measurement	0.648303	0
ENSG00000243649	CFB	MONDO_0002562	Other demyelinating diseases of the central nervous system	nervous system disease	0.208678	0
ENSG00000147883	CDKN2B	EFO_0004627	IGF 1 (UKB data field 30770) (Gene-based burden)	measurement	0.542592	0
ENSG00000081985	IL12RB2	EFO_1001486	Primary biliary cirrhosis	cell proliferation disorder	0.558299	0
ENSG00000203737	GPR52	EFO_0005409	Trunk predicted mass	measurement	0.529148	0
ENSG00000103260	METRN	EFO_0010701	Mean reticulocyte volume (UKB data field 30260) (Gene-based burden)	measurement	0.446181	0
ENSG00000197912	SPG7	EFO_0009518	Complication of amputation stump (PheCode 874)	injury, poisoning or other complication	0.574683	0
ENSG00000132781	MUTYH	EFO_0005091	Monocyte count	measurement	0.512518	0
ENSG00000138193	PLCE1	EFO_0005409	Trunk predicted mass	measurement	0.514278	0
ENSG00000165025	SYK	EFO_0004536	Serum levels of protein TBP	measurement	0.529176	1
ENSG00000151422	FER	EFO_1001375	Ischemic heart disease	cardiovascular disease	0.558281	0
ENSG00000084112	SSH1	EFO_0004532	Gamma glutamyltransferase levels (UKB data field 30730) (Gene-based burden)	measurement	0.512563	0
ENSG00000106128	GHRHR	MONDO_0013006			0.694339	1
ENSG00000128524	ATP6V1F	EFO_0007985	Platelet crit	measurement	0.545178	0
ENSG00000139714	MORN3	EFO_0007800	Trunk fat percentage	measurement	0.545035	0
ENSG00000184302	SIX6	EFO_0005409	Trunk predicted mass	measurement	0.592198	0
ENSG00000147168	IL2RG	EFO_0000508	Family history of other specific disorders	genetic, familial or congenital disease	0.670623	1
ENSG00000139531	SUOX	EFO_0007991	Eosinophill percentage	measurement	0.512527	0
ENSG00000090621	PABPC4	EFO_0007984	Platelet distribution width	measurement	0.545111	0
ENSG00000126456	IRF3	EFO_0004309	Platelet count	measurement	0.558053	0
ENSG00000112511	PHF1	EFO_0009803	Number of treatments/medications taken	Uncategorised	0.512544	0
ENSG00000147408	CSGALNACT1	EFO_0007988	White blood cell count	measurement	0.512521	0
ENSG00000236320	SLFN14	EFO_0010701	Mean reticulocyte volume (UKB data field 30260) (Gene-based burden)	measurement	0.51256	0
ENSG00000048405	ZNF800	EFO_0009270	Heel bone mineral density (bmd) t-score, automated	measurement	0.51376	0
ENSG00000106069	CHN2	EFO_0007991	Eosinophill percentage	measurement	0.565401	0
ENSG00000173868	PHOSPHO1	HP_0000964	Eczema/dermatitis | non-cancer illness code, self-reported	phenotype	0.514278	0
ENSG00000187024	PTRH1	EFO_0007986	Reticulocyte count	measurement	0.52005	0
ENSG00000166913	YWHAB	EFO_0007777	Basal metabolic rate	measurement	0.523789	0
ENSG00000163161	ERCC3	MONDO_0012531			0.704984	0
ENSG00000074621	SLC24A1	EFO_0004541	Glycated haemoglobin HbA1c levels adjusted for BMI	measurement	0.512554	0
ENSG00000137338	PGBD1	EFO_0004314	Forced expiratory volume in 1-second (fev1)	measurement	0.537697	0
ENSG00000177556	ATOX1	EFO_0009188	Red blood cell (erythrocyte) distribution width	measurement	0.529212	0
ENSG00000182224	CYB5D1	EFO_0004309	Platelet count	measurement	0.512559	0
ENSG00000204386	NEU1	EFO_0001379	Other endocrine disorders	endocrine system disease	0.508375	0
ENSG00000138798	EGF	EFO_0007989	Monocyte percentage	measurement	0.512528	0
ENSG00000149016	TUT1	EFO_0004532	Gamma glutamyltransferase levels (UKB data field 30730) (Gene-based burden)	measurement	0.545081	0
ENSG00000171262	FAM98B	EFO_0004980	Appendicular lean mass	measurement	0.512525	0
ENSG00000177311	ZBTB38	EFO_0003924	Other | anaesthetics administered post delivery	phenotype	0.472564	0
ENSG00000167522	ANKRD11	EFO_0000508	Family history of other specific disorders	genetic, familial or congenital disease	0.69735	0
ENSG00000246705	H2AJ	EFO_0004339	Standing height	measurement	0.450693	0
ENSG00000214087	ARL16	EFO_0004617	Cystatin C levels (UKB data field 30720) (Gene-based burden)	measurement	0.51254	0
ENSG00000169302	STK32A	EFO_0000508	Family history of other specific disorders	genetic, familial or congenital disease	0.726465	0
ENSG00000138642	HERC6	EFO_0004274	Gouty arthropathy	musculoskeletal or connective tissue disease	0.521315	0
ENSG00000204531	POU5F1	EFO_0000540	Other symptoms involving urinary system	immune system disease	0.236031	0
ENSG00000109471	IL2	EFO_0007533	Vasomotor rhinitis (mode)	respiratory or thoracic disease	0.521106	0
ENSG00000100241	SBF1	EFO_0004705	Acquired hypothyroidism	endocrine system disease	0.529201	0
ENSG00000187796	CARD9	EFO_0000729	Ulcerative colitis	gastrointestinal disease	0.584583	0
ENSG00000239857	GET4	EFO_0004627	IGF 1 (UKB data field 30770) (Gene-based burden)	measurement	0.528899	0
ENSG00000186635	ARAP1	EFO_0004541	Glycated haemoglobin HbA1c levels adjusted for BMI	measurement	0.513171	0
ENSG00000116688	MFN2	EFO_0010701	Mean reticulocyte volume (UKB data field 30260) (Gene-based burden)	measurement	0.512539	0
ENSG00000164978	NUDT2	EFO_0010701	Mean reticulocyte volume (UKB data field 30260) (Gene-based burden)	measurement	0.537508	0
ENSG00000185862	EVI2B	EFO_0004533	Alkaline phosphatase levels (UKB data field 30610) (Gene-based burden)	measurement	0.512531	0
ENSG00000278637	H4C1	EFO_0004627	IGF 1 (UKB data field 30770) (Gene-based burden)	measurement	0.512536	0
ENSG00000120937	NPPB	MONDO_0024664	Pregnancy hypertension	pregnancy or perinatal disease	0.508905	0
ENSG00000185900	POMK	EFO_0000508	Family history of other specific disorders	genetic, familial or congenital disease	0.664885	0
ENSG00000112576	CCND3	EFO_0007978	Red blood cell count	measurement	0.522042	0
ENSG00000179195	ZNF664	EFO_0004514	Heel quantitative ultrasound index (qui), direct entry (right)	measurement	0.510717	0
ENSG00000081665	ZNF506	EFO_0004526	Mean corpuscular volume	measurement	0.512536	0
ENSG00000184730	APOBR	EFO_0001073	Obesity	Uncategorised	0.586387	0
ENSG00000197386	HTT	EFO_0004584	Mean platelet (thrombocyte) volume	measurement	0.53357	0
ENSG00000134363	FST	EFO_0004305	Nucleated red blood cell count	measurement	0.46868	0
ENSG00000169592	INO80E	EFO_0007803	Longest period of unenthusiasm / disinterest	measurement	0.537513	0
ENSG00000145217	SLC26A1	EFO_0003931	Fracture of unspecified bones	musculoskeletal or connective tissue disease	0.552794	0
ENSG00000130775	THEMIS2	EFO_0007978	Red blood cell count	measurement	0.529175	0
ENSG00000154330	PGM5	EFO_0004348	Hematocrit	measurement	0.520035	0
ENSG00000162341	TPCN2	EFO_0003923	Heel bone mineral density (bmd) t-score, automated (right)	measurement	0.512576	0
ENSG00000165689	ENTR1	EFO_0007988	White blood cell count	measurement	0.450698	0
ENSG00000103510	KAT8	EFO_0004530	Triglyceride levels	measurement	0.547696	0
ENSG00000167716	WDR81	EFO_0004509	Hemoglobin [conditional]	measurement	0.556535	0
ENSG00000112357	PEX7	EFO_0004612	High-density lipoprotein 3 cholesterol levels	measurement	0.520046	0
ENSG00000165684	SNAPC4	EFO_0000384	Regional enteritis	gastrointestinal disease	0.607695	0
ENSG00000132819	RBM38	EFO_0010701	Mean reticulocyte volume (UKB data field 30260) (Gene-based burden)	measurement	0.497407	0
ENSG00000080802	CNOT4	EFO_0011011	Sitting height	measurement	0.522064	0
ENSG00000175182	FAM131A	EFO_0000537	Hypertension	cardiovascular disease	0.537518	0
ENSG00000078403	MLLT10	EFO_0005093	Hip circumference	measurement	0.584869	0
ENSG00000162599	NFIA	EFO_0007988	White blood cell count	measurement	0.512539	0
ENSG00000185730	ZNF696	EFO_0009552	Hemorrhoids	cardiovascular disease	0.520067	0
ENSG00000007968	E2F2	EFO_0007988	White blood cell count	measurement	0.512532	0
ENSG00000172757	CFL1	EFO_0005091	Monocyte count	measurement	0.538563	0
ENSG00000111275	ALDH2	EFO_0004736	Aspartate aminotransferase levels (UKB data field 30650) (Gene-based burden)	measurement	0.512575	1
ENSG00000174165	ZDHHC24	EFO_0000508	Family history of other specific disorders	genetic, familial or congenital disease	0.694628	0
ENSG00000204542	C6orf15	EFO_0004237	Graves' disease	endocrine system disease	0.405879	0
ENSG00000155893	PXYLP1	EFO_0009388	Sum basophil neutrophil counts	measurement	0.557242	0
ENSG00000170291	ELP5	EFO_0008111	No | surgery/amputation of toe or leg	measurement	0.540678	0
ENSG00000170703	TTLL6	EFO_0011011	Sitting height	measurement	0.457499	0
ENSG00000104490	NCALD	EFO_0001645	Heart disease | illnesses of adopted siblings	cardiovascular disease	0.512573	0
ENSG00000129226	CD68	EFO_0005091	Monocyte count	measurement	0.512536	0
ENSG00000139998	RAB15	EFO_0007991	Eosinophill percentage	measurement	0.529179	0
ENSG00000034713	GABARAPL2	EFO_0009749	Age first had sexual intercourse	measurement	0.468682	0
ENSG00000092054	MYH7	HP_0001626	Symptoms and signs involving the circulatory and respiratory systems	respiratory or thoracic disease	0.677912	1
ENSG00000091831	ESR1	EFO_0009270	Heel bone mineral density (bmd) t-score, automated	measurement	0.55725	1
ENSG00000204161	TMEM273	EFO_0009188	Red blood cell (erythrocyte) distribution width	measurement	0.449166	0
ENSG00000204616	TRIM31	EFO_0000676	Psoriasis	integumentary system disease	0.304286	0
ENSG00000204536	CCHCR1	HP_0002024	Malabsorption/coeliac disease | non-cancer illness code, self-reported	gastrointestinal disease	0.411658	0
ENSG00000140525	FANCI	EFO_0009805	Whole body water mass	measurement	0.522036	0
ENSG00000177374	HIC1	EFO_0004908	Testosterone to estradiol ratio	measurement	0.512541	0
ENSG00000171495	MROH2B	MONDO_0002278	Benign neoplasm of colon	cell proliferation disorder	0.589665	0
ENSG00000163795	ZNF513	EFO_0004458	C reactive protein levels (UKB data field 30710) (Gene-based burden)	measurement	0.522137	0
ENSG00000205436	EXOC3L4	EFO_0004309	Platelet count	measurement	0.548042	0
ENSG00000179348	GATA2	EFO_0007996	Eosinophil percentage of granulocytes	measurement	0.555587	0
ENSG00000088832	FKBP1A	EFO_0007993	Lymphocyte percentage	measurement	0.512552	1
ENSG00000204305	AGER	MONDO_0002280	Anemia of chronic disease	hematologic disease	0.521113	0
ENSG00000123908	AGO2	EFO_0008475	Mood swings (UKB data field 1920) (Gene-based burden)	measurement	0.565414	0
ENSG00000063854	HAGH	EFO_0009805	Whole body water mass	measurement	0.551091	0
ENSG00000115602	IL1RL1	EFO_0008168	Interleukin-1 receptor-like 1 measurement	measurement	0.406835	0
ENSG00000188672	RHCE	EFO_0009270	Heel bone mineral density (bmd) t-score, automated	measurement	0.512532	0
ENSG00000134532	SOX5	MONDO_0017782			0.702154	0
ENSG00000143252	SDHC	MONDO_0011740			0.673178	0
ENSG00000177042	TMEM80	EFO_1001055	Hypothyroidism/myxoedema | non-cancer illness code, self-reported	Uncategorised	0.583608	0
ENSG00000112763	BTN2A1	EFO_1001986	Other acquired musculoskeletal deformity	musculoskeletal or connective tissue disease	0.218017	0
ENSG00000115604	IL18R1	EFO_0004532	Gamma glutamyltransferase levels (UKB data field 30730) (Gene-based burden)	measurement	0.468679	0
ENSG00000133962	CATSPERB	EFO_0011011	Sitting height	measurement	0.58959	0
ENSG00000129226	CD68	EFO_0004528	Mean corpuscular haemoglobin concentration	measurement	0.512555	0
ENSG00000010704	HFE	MONDO_0002279	Disorders of iron metabolism	Uncategorised	0.593584	0
ENSG00000057019	DCBLD2	EFO_0004627	IGF 1 (UKB data field 30770) (Gene-based burden)	measurement	0.520068	0
ENSG00000114904	NEK4	EFO_0004535	Serum levels of protein ALB	measurement	0.512563	0
ENSG00000140367	UBE2Q2	EFO_0004528	Mean corpuscular haemoglobin concentration	measurement	0.558058	0
ENSG00000105287	PRKD2	EFO_0004314	Forced expiratory volume in 1-second (fev1)	measurement	0.573671	0
ENSG00000169689	CENPX	EFO_0004713	FEV1 FVC ratio Z score (UKB data field 20258) (Gene-based burden)	measurement	0.529186	0
ENSG00000176476	SGF29	EFO_0007828	Daytime nap	measurement	0.512519	0
ENSG00000213949	ITGA1	EFO_0004587	Lymphocyte count	measurement	0.458425	0
ENSG00000223802	CERS1	Orphanet_98261			0.677614	0
ENSG00000108474	PIGL	EFO_0009388	Sum basophil neutrophil counts	measurement	0.545145	0
ENSG00000172260	NEGR1	EFO_0007878	Average weekly intake of other alcoholic drinks	measurement	0.517518	0
ENSG00000177675	CD163L1	EFO_0004611	Low density lipoprotein cholesterol levels	measurement	0.512525	0
ENSG00000168779	SHOX2	EFO_0006336	Diastolic blood pressure, manual reading	measurement	0.51257	0
ENSG00000177685	CRACR2B	EFO_0005093	Hip circumference	measurement	0.558317	0
ENSG00000137218	FRS3	EFO_0004509	Hemoglobin [conditional]	measurement	0.512527	0
ENSG00000256269	HMBS	EFO_0004612	High-density lipoprotein 3 cholesterol levels	measurement	0.54813	0
ENSG00000127511	SIN3B	EFO_0009389	Sum eosinophil basophil counts	measurement	0.522051	0
ENSG00000164284	GRPEL2	EFO_0004314	Forced expiratory volume in 1-second (fev1)	measurement	0.54512	0
ENSG00000143590	EFNA3	EFO_0009795	Urea levels (UKB data field 30670) (Gene-based burden)	measurement	0.573274	0
ENSG00000176714	CCDC121	EFO_0020054	Diacylglycerol(32:0)_[M+H-H2O]1+ levels	measurement	0.57322	0
ENSG00000172590	MRPL52	EFO_0004980	Appendicular lean mass	measurement	0.527035	0
ENSG00000228716	DHFR	EFO_0004339	Standing height	measurement	0.545127	1
ENSG00000065361	ERBB3	EFO_0004536	Serum levels of protein TBP	measurement	0.520036	1
ENSG00000140575	IQGAP1	EFO_0000508	Family history of other specific disorders	genetic, familial or congenital disease	0.692824	0
ENSG00000125744	RTN2	Orphanet_100993			0.69824	0
ENSG00000138356	AOX1	EFO_0003911	Atrial fibrillation and flutter	cardiovascular disease	0.565395	0
ENSG00000197208	SLC22A4	EFO_0009390	Sum neutrophil eosinophil counts	measurement	0.565414	0
ENSG00000198604	BAZ1A	EFO_0007978	Red blood cell count	measurement	0.512555	0
ENSG00000037897	METTL1	EFO_0004509	Hemoglobin [conditional]	measurement	0.512536	0
ENSG00000146757	ZNF92	EFO_0005409	Trunk predicted mass	measurement	0.573103	0
ENSG00000146830	GIGYF1	EFO_0004584	Mean platelet (thrombocyte) volume	measurement	0.44965	0
ENSG00000119013	NDUFB3	EFO_0004584	Mean platelet (thrombocyte) volume	measurement	0.512529	1
ENSG00000175105	ZNF654	EFO_0004340	Body mass index (bmi)	measurement	0.520059	0
ENSG00000068120	COASY	EFO_0007788	Waist-to-hip ratio adjusted for body mass index	measurement	0.512566	0
ENSG00000100325	ASCC2	EFO_0007990	Neutrophill percentage	measurement	0.480066	0
ENSG00000124782	RREB1	EFO_0009270	Heel bone mineral density (bmd) t-score, automated	measurement	0.512538	0
ENSG00000143418	CERS2	EFO_0004531	Urate levels (UKB data field 30880) (Gene-based burden)	measurement	0.523013	0
ENSG00000163491	NEK10	EFO_0004536	Serum levels of protein TBP	measurement	0.522034	0
ENSG00000090104	RGS1	EFO_0003924	Other | anaesthetics administered post delivery	phenotype	0.512516	0
ENSG00000167700	MFSD3	EFO_0000508	Family history of other specific disorders	genetic, familial or congenital disease	0.691414	0
ENSG00000171988	JMJD1C	EFO_0010620	Serum levels of protein DKK1	measurement	0.573988	0
ENSG00000237541	HLA-DQA2	EFO_0003956	Hayfever, allergic rhinitis or eczema | blood clot, dvt, bronchitis, emphysema, asthma, rhinitis, eczema, allergy diagnosed by doctor	respiratory or thoracic disease	0.50068	0
ENSG00000071127	WDR1	HP_0003040	Other arthropathies	phenotype	0.52147	0
ENSG00000173540	GMPPB	MONDO_0043579	Viral enteritis	gastrointestinal disease	0.583934	0
ENSG00000065060	BLTP3A	EFO_0007800	Trunk fat percentage	measurement	0.589594	0
ENSG00000127914	AKAP9	EFO_0003144	Heart failure nos	cardiovascular disease	0.669793	0
ENSG00000185615	PDIA2	EFO_0000319	Circulatory disease nec	cardiovascular disease	0.429211	0
ENSG00000122566	HNRNPA2B1	EFO_0004612	High-density lipoprotein 3 cholesterol levels	measurement	0.512529	0
ENSG00000085733	CTTN	EFO_0004532	Gamma glutamyltransferase levels (UKB data field 30730) (Gene-based burden)	measurement	0.540673	0
ENSG00000128604	IRF5	EFO_0007989	Monocyte percentage	measurement	0.512517	0
ENSG00000204138	PHACTR4	EFO_0004541	Glycated haemoglobin HbA1c levels adjusted for BMI	measurement	0.557947	0
ENSG00000002933	TMEM176A	EFO_0004536	Serum levels of protein TBP	measurement	0.512516	0
ENSG00000108688	CCL7	EFO_0010789	Candida albicans stimulated MCP-2 levels	measurement	0.548441	0
ENSG00000134574	DDB2	EFO_0004587	Lymphocyte count	measurement	0.545073	0
ENSG00000164082	GRM2	EFO_0004842	Eosinophill count	measurement	0.472006	0
ENSG00000276644	DACH1	EFO_0007989	Monocyte percentage	measurement	0.512107	0
ENSG00000134243	SORT1	EFO_0004995	Trunk fat-free mass	measurement	0.512517	0
ENSG00000143226	FCGR2A	MONDO_0043579	Viral enteritis	gastrointestinal disease	0.551122	0
ENSG00000244482	LILRA6	EFO_0004612	High-density lipoprotein 3 cholesterol levels	measurement	0.512523	0
ENSG00000172757	CFL1	EFO_0004193	Rodent ulcer | cancer code, self-reported	cell proliferation disorder	0.510679	0
ENSG00000241839	PLEKHO2	EFO_0007985	Platelet crit	measurement	0.499402	0
ENSG00000142089	IFITM3	EFO_0004536	Serum levels of protein TBP	measurement	0.512516	0
ENSG00000163554	SPTA1	EFO_0004308	Decreased white blood cell count	measurement	0.47486	0
ENSG00000204428	LY6G5C	EFO_0000589	ICD10 E89: Postprocedural endocrine and metabolic complications and disorders, not elsewhere classified (Gene-based burden)	Uncategorised	0.457898	0
ENSG00000143067	ZNF697	EFO_0000508	Family history of other specific disorders	genetic, familial or congenital disease	0.691568	0
ENSG00000185883	ATP6V0C	EFO_0004305	Nucleated red blood cell count	measurement	0.51254	0
ENSG00000132535	DLG4	EFO_0004312	Forced vital capacity (fvc)	measurement	0.573292	0
ENSG00000156886	ITGAD	EFO_0009433	ICD10 J22: Unspecified acute lower respiratory infection (Gene-based burden)	respiratory or thoracic disease	0.522652	0
ENSG00000143570	SLC39A1	EFO_0009749	Age first had sexual intercourse	measurement	0.512535	0
ENSG00000165935	SMCO2	EFO_0004314	Forced expiratory volume in 1-second (fev1)	measurement	0.512526	0
ENSG00000168395	ING5	EFO_0004305	Nucleated red blood cell count	measurement	0.545033	0
ENSG00000204392	LSM2	CHEBI_5931	Insulin | medication for cholesterol, blood pressure or diabetes	Uncategorised	0.486634	0
ENSG00000005339	CREBBP	MONDO_0019188			0.743081	0
ENSG00000204531	POU5F1	EFO_0005856	Arthritis (nos) | non-cancer illness code, self-reported	musculoskeletal or connective tissue disease	0.466008	0
ENSG00000115129	TP53I3	EFO_0004611	Low density lipoprotein cholesterol levels	measurement	0.512522	0
ENSG00000173145	NOC3L	EFO_0004325	High blood pressure | vascular/heart problems diagnosed by doctor	measurement	0.533569	0
ENSG00000176472	ZNF575	EFO_0004980	Appendicular lean mass	measurement	0.545043	0
ENSG00000149295	DRD2	HP_0001332	Lack of coordination (PheCode 350.3)	phenotype	0.726747	1
ENSG00000137507	LRRC32	MONDO_0005405	Childhood asthma	respiratory or thoracic disease	0.510646	0
ENSG00000167394	ZNF668	MONDO_0004975	Alzheimer's disease in APOE e4+ carriers	nervous system disease	0.558374	0
ENSG00000153879	CEBPG	EFO_0004528	Mean corpuscular haemoglobin concentration	measurement	0.567129	0
ENSG00000116678	LEPR	EFO_0004458	C reactive protein levels (UKB data field 30710) (Gene-based burden)	measurement	0.560836	1
ENSG00000146701	MDH2	EFO_0004833	Neutrophill count	measurement	0.472962	0
ENSG00000169252	ADRB2	EFO_0007989	Monocyte percentage	measurement	0.450465	1
ENSG00000132170	PPARG	EFO_0004530	Triglyceride levels	measurement	0.565217	1
ENSG00000100219	XBP1	EFO_0004696	Serum levels of protein SHBG	measurement	0.545165	0
ENSG00000118507	AKAP7	EFO_0004518	Creatinine levels (UKB data field 30700) (Gene-based burden)	measurement	0.512576	0
ENSG00000105323	HNRNPUL1	EFO_0004541	Glycated haemoglobin HbA1c levels adjusted for BMI	measurement	0.512535	0
ENSG00000124214	STAU1	EFO_0007986	Reticulocyte count	measurement	0.512545	0
ENSG00000104689	TNFRSF10A	EFO_0001365	Macular degeneration | eye problems/disorders	disease of visual system	0.512563	0
ENSG00000153814	JAZF1	EFO_0007991	Eosinophill percentage	measurement	0.529164	0
ENSG00000136560	TANK	EFO_0004337	Antonym | fi11	biological process	0.45516	0
ENSG00000100410	PHF5A	EFO_0009594	Severity of manic/irritable episodes	measurement	0.512536	0
ENSG00000155506	LARP1	EFO_0004527	Mean corpuscular haemoglobin	measurement	0.673665	0
ENSG00000112367	FIG4	EFO_0007989	Monocyte percentage	measurement	0.557955	0
ENSG00000168497	CAVIN2	EFO_0010700	High light scatter reticulocyte percentage (UKB data field 30290) (Gene-based burden)	measurement	0.512565	0
ENSG00000244482	LILRA6	EFO_0010590	Matrix metalloproteinase-12 levels	measurement	0.512539	0
ENSG00000107282	APBA1	EFO_0008354	Number of incorrect matches in round	measurement	0.512519	0
ENSG00000111199	TRPV4	MONDO_0015626			0.691126	0
ENSG00000188994	ZNF292	EFO_0004526	Mean corpuscular volume	measurement	0.557942	0
ENSG00000149131	SERPING1	EFO_0007978	Red blood cell count	measurement	0.529163	0
ENSG00000163635	ATXN7	EFO_0004833	Neutrophill count	measurement	0.512552	0
ENSG00000171522	PTGER4	EFO_0004509	Hemoglobin [conditional]	measurement	0.512529	1
ENSG00000160124	MIX23	EFO_0004531	Urate levels (UKB data field 30880) (Gene-based burden)	measurement	0.512527	0
ENSG00000171608	PIK3CD	EFO_0005091	Monocyte count	measurement	0.450431	1
ENSG00000138821	SLC39A8	MONDO_0014746			0.67774	0
ENSG00000117984	CTSD	EFO_0010611	Cathepsin D levels	measurement	0.358332	0
ENSG00000231852	CYP21A2	EFO_0005409	Trunk predicted mass	measurement	0.408981	0
ENSG00000203896	LIME1	EFO_0004696	Serum levels of protein SHBG	measurement	0.454922	0
ENSG00000064419	TNPO3	EFO_0007985	Platelet crit	measurement	0.540667	0
ENSG00000095015	MAP3K1	EFO_0004535	Serum levels of protein ALB	measurement	0.573877	0
ENSG00000050405	LIMA1	EFO_0007987	DNA methylation-estimated granulocyte proportions	measurement	0.545079	0
ENSG00000215704	CELA2B	EFO_0006335	Systolic blood pressure, manual reading	measurement	0.50339	0
ENSG00000231852	CYP21A2	MONDO_0005405	Childhood asthma	respiratory or thoracic disease	0.544098	0
ENSG00000143569	UBAP2L	EFO_0007986	Reticulocyte count	measurement	0.512524	0
ENSG00000143753	DEGS1	EFO_0010701	Mean reticulocyte volume (UKB data field 30260) (Gene-based burden)	measurement	0.520065	0
ENSG00000166170	BAG5	EFO_0007990	Neutrophill percentage	measurement	0.512575	0
ENSG00000148296	SURF6	MONDO_0100096	SARS-CoV-2 infection	infectious disease	0.574688	0
ENSG00000079385	CEACAM1	EFO_0004980	Appendicular lean mass	measurement	0.529175	0
ENSG00000143374	TARS2	EFO_0004458	C reactive protein levels (UKB data field 30710) (Gene-based burden)	measurement	0.512539	0
ENSG00000099785	MARCHF2	EFO_0004584	Mean platelet (thrombocyte) volume	measurement	0.529206	0
ENSG00000150977	RILPL2	EFO_0004587	Lymphocyte count	measurement	0.512557	0
ENSG00000140443	IGF1R	EFO_0004617	Cystatin C levels (UKB data field 30720) (Gene-based burden)	measurement	0.558284	1
ENSG00000262246	CORO7	EFO_0004339	Standing height	measurement	0.545077	0
ENSG00000157557	ETS2	EFO_0007987	DNA methylation-estimated granulocyte proportions	measurement	0.545082	0
ENSG00000180921	FAM83H	EFO_0004338	Weight, manual entry	measurement	0.510969	0
ENSG00000185963	BICD2	EFO_0004612	High-density lipoprotein 3 cholesterol levels	measurement	0.512522	0
ENSG00000124568	SLC17A1	EFO_0001069	"Endocrine, nutritional and metabolic diseases"	endocrine system disease	0.521377	0
ENSG00000083642	PDS5B	EFO_0004528	Mean corpuscular haemoglobin concentration	measurement	0.479268	0
ENSG00000129991	TNNI3	EFO_0700102			0.725991	0
ENSG00000186063	AIDA	EFO_0003777	Heart valve problem/heart murmur | non-cancer illness code, self-reported	cardiovascular disease	0.512521	0
ENSG00000127838	PNKD	EFO_0009534	Other biliary tract disease	gastrointestinal disease	0.537506	0
ENSG00000226979	LTA	EFO_0001379	Other endocrine disorders	endocrine system disease	0.523954	0
ENSG00000164403	SHROOM1	EFO_0009270	Heel bone mineral density (bmd) t-score, automated	measurement	0.451547	0
ENSG00000115216	NRBP1	EFO_0004627	IGF 1 (UKB data field 30770) (Gene-based burden)	measurement	0.522107	0
ENSG00000111879	FAM184A	EFO_0004713	FEV1 FVC ratio Z score (UKB data field 20258) (Gene-based burden)	measurement	0.565377	0
ENSG00000189319	FAM53B	EFO_0007989	Monocyte percentage	measurement	0.512542	0
ENSG00000138380	CARF	EFO_0004348	Hematocrit	measurement	0.512528	0
ENSG00000131828	PDHA1	EFO_0000508	Family history of other specific disorders	genetic, familial or congenital disease	0.73009	0
ENSG00000184990	SIVA1	EFO_0009718	Peak expiratory flow (pef)	measurement	0.545094	0
ENSG00000143376	SNX27	EFO_0004532	Gamma glutamyltransferase levels (UKB data field 30730) (Gene-based burden)	measurement	0.522041	0
ENSG00000175662	TOM1L2	EFO_0004842	Eosinophill count	measurement	0.512534	0
ENSG00000169032	MAP2K1	EFO_0004584	Mean platelet (thrombocyte) volume	measurement	0.450425	1
ENSG00000127666	TICAM1	EFO_0003779	Chronic lymphocytic thyroiditis	endocrine system disease	0.589678	0
ENSG00000167173	C15orf39	EFO_0010701	Mean reticulocyte volume (UKB data field 30260) (Gene-based burden)	measurement	0.480872	0
ENSG00000169306	IL1RAPL1	EFO_0000508	Family history of other specific disorders	genetic, familial or congenital disease	0.679023	0
ENSG00000214954	LRRC69	EFO_0011011	Sitting height	measurement	0.512552	0
ENSG00000143387	CTSK	EFO_0004308	Decreased white blood cell count	measurement	0.557756	0
ENSG00000125772	GPCPD1	EFO_0004611	Low density lipoprotein cholesterol levels	measurement	0.45238	0
ENSG00000116586	LAMTOR2	EFO_0007988	White blood cell count	measurement	0.512543	0
ENSG00000182774	RPS17	EFO_0004518	Creatinine levels (UKB data field 30700) (Gene-based burden)	measurement	0.557943	1
ENSG00000120093	HOXB3	HP_0025267	Snoring	phenotype	0.51255	0
ENSG00000204592	HLA-E	EFO_0004527	Mean corpuscular haemoglobin	measurement	0.451073	0
ENSG00000198860	TSEN15	EFO_0007777	Basal metabolic rate	measurement	0.695524	0
ENSG00000103653	CSK	EFO_0010972	Serum phosphate levels	measurement	0.51409	0
ENSG00000100350	FOXRED2	EFO_0009270	Heel bone mineral density (bmd) t-score, automated	measurement	0.529171	0
ENSG00000111837	MAK	EFO_0010350	Cholesteryl ester_22:6_[M+NH4]1+ levels	measurement	0.573959	0
ENSG00000157193	LRP8	EFO_0009599	Feeling hurt	measurement	0.545189	0
ENSG00000197728	RPS26	EFO_0003779	Chronic lymphocytic thyroiditis	endocrine system disease	0.449866	1
ENSG00000105523	FAM83E	EFO_0009534	Other biliary tract disease	gastrointestinal disease	0.524345	0
ENSG00000069667	RORA	MONDO_0024623	Ear-nose-throat disorder	Uncategorised	0.5126	0
ENSG00000158022	TRIM63	EFO_0007978	Red blood cell count	measurement	0.5292	0
ENSG00000158457	TSPAN33	EFO_0009389	Sum eosinophil basophil counts	measurement	0.558176	0
ENSG00000244482	LILRA6	EFO_0004617	Cystatin C levels (UKB data field 30720) (Gene-based burden)	measurement	0.512519	0
ENSG00000189056	RELN	MONDO_0009760			0.713595	0
ENSG00000002745	WNT16	EFO_0004260	Osteochondropathies	musculoskeletal or connective tissue disease	0.236175	0
ENSG00000151151	IPMK	EFO_0003767	Inflammatory bowel disease and other gastroenteritis and colitis	gastrointestinal disease	0.558069	0
ENSG00000121289	CEP89	EFO_0004518	Creatinine levels (UKB data field 30700) (Gene-based burden)	measurement	0.528594	0
ENSG00000135596	MICAL1	EFO_0004312	Forced vital capacity (fvc)	measurement	0.521652	0
ENSG00000172349	IL16	EFO_0004339	Standing height	measurement	0.468697	0
ENSG00000243943	ZNF512	EFO_0010225	Ceramide_42:1_[M+H-H2O]1+ levels	measurement	0.57435	0
ENSG00000066135	KDM4A	EFO_0003761	Depression	nervous system disease	0.45085	0
ENSG00000173110	HSPA6	EFO_0007984	Platelet distribution width	measurement	0.530894	0
ENSG00000145088	EAF2	MONDO_0005301	ICD10 G35: Multiple sclerosis (Gene-based burden)	immune system disease	0.52212	0
ENSG00000065413	ANKRD44	EFO_0007800	Trunk fat percentage	measurement	0.522142	0
ENSG00000131323	TRAF3	EFO_0004305	Nucleated red blood cell count	measurement	0.450559	0
ENSG00000145020	AMT	EFO_0009188	Red blood cell (erythrocyte) distribution width	measurement	0.449551	0
ENSG00000158457	TSPAN33	EFO_1000627	Other disorders of thyroid	endocrine system disease	0.512542	0
ENSG00000187778	MCRS1	EFO_0000508	Family history of other specific disorders	genetic, familial or congenital disease	0.706937	0
ENSG00000172365	OR5B2	EFO_0005091	Monocyte count	measurement	0.478311	0
ENSG00000132481	TRIM47	EFO_0004833	Neutrophill count	measurement	0.539329	0
ENSG00000165282	PIGO	EFO_0004533	Alkaline phosphatase levels (UKB data field 30610) (Gene-based burden)	measurement	0.545074	0
ENSG00000278662	GOLGA6L10	EFO_0010130	Accelerometer study data quality, good wear time (UKB data field 90015)	phenotype	0.529206	0
ENSG00000137700	SLC37A4	EFO_0005409	Trunk predicted mass	measurement	0.558006	0
ENSG00000071967	CYBRD1	EFO_0004584	Mean platelet (thrombocyte) volume	measurement	0.529174	0
ENSG00000181404	WASHC1	EFO_0004617	Cystatin C levels (UKB data field 30720) (Gene-based burden)	measurement	0.57494	0
ENSG00000138722	MMRN1	EFO_0004526	Mean corpuscular volume	measurement	0.529147	0
ENSG00000198909	MAP3K3	EFO_0004526	Mean corpuscular volume	measurement	0.557985	0
ENSG00000124767	GLO1	EFO_0007937	Serum levels of protein IRF6	measurement	0.575363	0
ENSG00000145384	FABP2	EFO_0000508	Family history of other specific disorders	genetic, familial or congenital disease	0.66249	0
ENSG00000204538	PSORS1C2	HP_0001094	ICD10 H20: Iridocyclitis (Gene-based burden)	phenotype	0.315448	0
ENSG00000124920	MYRF	HP_0003124	Hypercholesterolemia	phenotype	0.512516	0
ENSG00000196502	SULT1A1	EFO_0007800	Trunk fat percentage	measurement	0.528712	0
ENSG00000003400	CASP10	EFO_0009188	Red blood cell (erythrocyte) distribution width	measurement	0.520055	0
ENSG00000160124	MIX23	EFO_0010972	Serum phosphate levels	measurement	0.512575	0
ENSG00000204632	HLA-G	EFO_0000405	Anal and rectal conditions	Uncategorised	0.412563	0
ENSG00000101421	CHMP4B	EFO_0004530	Triglyceride levels	measurement	0.558043	0
ENSG00000163568	AIM2	EFO_0007990	Neutrophill percentage	measurement	0.529177	0
ENSG00000108784	NAGLU	EFO_0007777	Basal metabolic rate	measurement	0.557767	0
ENSG00000013810	TACC3	EFO_0004338	Weight, manual entry	measurement	0.558242	0
ENSG00000130173	ANGPTL8	EFO_0007986	Reticulocyte count	measurement	0.474517	0
ENSG00000130208	APOC1	MONDO_0004975	Alzheimer's disease in APOE e4+ carriers	nervous system disease	0.518955	0
ENSG00000177200	CHD9	EFO_0007988	White blood cell count	measurement	0.51255	0
ENSG00000108443	RPS6KB1	EFO_0004980	Appendicular lean mass	measurement	0.557966	0
ENSG00000116095	PLEKHA3	EFO_0003911	Atrial fibrillation and flutter	cardiovascular disease	0.403768	0
ENSG00000169372	CRADD	EFO_0010972	Serum phosphate levels	measurement	0.529167	0
ENSG00000136932	TRMO	EFO_0004339	Standing height	measurement	0.512534	0
ENSG00000147592	LACTB2	EFO_0009552	Hemorrhoids	cardiovascular disease	0.450346	0
ENSG00000172057	ORMDL3	EFO_0004532	Gamma glutamyltransferase levels (UKB data field 30730) (Gene-based burden)	measurement	0.51252	0
ENSG00000174516	PELI3	EFO_0004611	Low density lipoprotein cholesterol levels	measurement	0.45843	0
ENSG00000144285	SCN1A	Orphanet_36387			0.661118	1
ENSG00000242372	EIF6	EFO_0007986	Reticulocyte count	measurement	0.55492	0
ENSG00000173039	RELA	EFO_0004574	Total cholesterol levels	measurement	0.557974	0
ENSG00000249242	TMEM150C	EFO_0005091	Monocyte count	measurement	0.475198	0
ENSG00000133794	BMAL1	EFO_0008111	No | surgery/amputation of toe or leg	measurement	0.512529	0
ENSG00000125520	SLC2A4RG	EFO_0003767	Inflammatory bowel disease and other gastroenteritis and colitis	gastrointestinal disease	0.510612	0
ENSG00000163870	TPRA1	EFO_0006336	Diastolic blood pressure, manual reading	measurement	0.512521	0
ENSG00000177971	IMP3	EFO_0004995	Trunk fat-free mass	measurement	0.512566	0
ENSG00000198242	RPL23A	EFO_0004531	Urate levels (UKB data field 30880) (Gene-based burden)	measurement	0.512576	1
ENSG00000171202	TMEM126A	EFO_0004342	Waist circumference	measurement	0.498352	0
ENSG00000204315	FKBPL	EFO_0000701	Degenerative skin conditions and other dermatoses	integumentary system disease	0.524296	0
ENSG00000166035	LIPC	EFO_0004612	High-density lipoprotein 3 cholesterol levels	measurement	0.528714	0
ENSG00000179528	LBX2	EFO_0004627	IGF 1 (UKB data field 30770) (Gene-based burden)	measurement	0.520383	0
ENSG00000116852	KIF21B	EFO_0004587	Lymphocyte count	measurement	0.558144	0
ENSG00000139725	RHOF	EFO_0007984	Platelet distribution width	measurement	0.512534	0
ENSG00000100664	EIF5	EFO_0004325	High blood pressure | vascular/heart problems diagnosed by doctor	measurement	0.522027	0
ENSG00000226314	ZKSCAN8P1	EFO_0010133	Diabetic maculopathy in type 2 diabetes	disease of visual system	0.450334	0
ENSG00000103005	USB1	EFO_0004713	FEV1 FVC ratio Z score (UKB data field 20258) (Gene-based burden)	measurement	0.545156	0
ENSG00000204614	TRIM40	EFO_0005856	Arthritis (nos) | non-cancer illness code, self-reported	musculoskeletal or connective tissue disease	0.583796	0
ENSG00000123685	BATF3	MONDO_0005147	Probable type 1 diabetes (Gene-based burden)	pancreas disease	0.512554	0
ENSG00000079263	SP140	EFO_0007991	Eosinophill percentage	measurement	0.522032	0
ENSG00000136100	VPS36	EFO_0009188	Red blood cell (erythrocyte) distribution width	measurement	0.518128	0
ENSG00000111229	ARPC3	EFO_0004509	Hemoglobin [conditional]	measurement	0.558179	0
ENSG00000112486	CCR6	EFO_0007991	Eosinophill percentage	measurement	0.529201	0
ENSG00000064651	SLC12A2	EFO_0004842	Eosinophill count	measurement	0.529205	0
ENSG00000196262	PPIA	EFO_0004735	Alanine aminotransferase levels (UKB data field 30620) (Gene-based burden)	measurement	0.544986	1
ENSG00000189134	NKAPL	EFO_0009555	ICD10 N50: Other and unspecified disorders of male genital organs (Gene-based burden)	reproductive system or breast disease	0.521237	0
ENSG00000156239	N6AMT1	EFO_0004312	Forced vital capacity (fvc)	measurement	0.52006	0
ENSG00000070831	CDC42	EFO_0004713	FEV1 FVC ratio Z score (UKB data field 20258) (Gene-based burden)	measurement	0.503186	0
ENSG00000142039	CCDC97	EFO_0004614	Apolipoprotein A levels	measurement	0.558274	0
ENSG00000152219	ARL14EP	EFO_0009802	Number of operations, self-reported	Uncategorised	0.634092	0
ENSG00000164543	STK17A	EFO_0000508	Family history of other specific disorders	genetic, familial or congenital disease	0.694203	0
ENSG00000196652	ZKSCAN5	EFO_0004833	Neutrophill count	measurement	0.520062	0
ENSG00000247626	MARS2	EFO_0010972	Serum phosphate levels	measurement	0.529206	0
ENSG00000067606	PRKCZ	EFO_0004518	Creatinine levels (UKB data field 30700) (Gene-based burden)	measurement	0.512531	1
ENSG00000218891	ZNF579	EFO_0004305	Nucleated red blood cell count	measurement	0.537516	0
ENSG00000172262	ZNF131	EFO_0007800	Trunk fat percentage	measurement	0.506814	0
ENSG00000163939	PBRM1	EFO_0004616	ICD10 M17: Osteoarthritis of knee (Gene-based burden)	musculoskeletal or connective tissue disease	0.451167	0
ENSG00000172260	NEGR1	EFO_0004330	Caffeine drink within last hour	biological process	0.51252	0
ENSG00000083168	KAT6A	MONDO_0015802			0.694661	0
ENSG00000131778	CHD1L	EFO_0000400	Diabetes mellitus	pancreas disease	0.512522	0
ENSG00000184056	VPS33B	EFO_0009188	Red blood cell (erythrocyte) distribution width	measurement	0.522089	0
ENSG00000167608	TMC4	EFO_0004631	Anxiety score x vitamin D PRS interaction	phenotype	0.529144	0
ENSG00000123159	GIPC1	EFO_0000508	Family history of other specific disorders	genetic, familial or congenital disease	0.694867	0
ENSG00000167107	ACSF2	EFO_0003784	Skin colour	phenotype	0.512521	0
ENSG00000138722	MMRN1	EFO_0000508	Family history of other specific disorders	genetic, familial or congenital disease	0.689125	0
ENSG00000127554	GFER	EFO_0007996	Eosinophil percentage of granulocytes	measurement	0.514285	0
ENSG00000065325	GLP2R	EFO_0000508	Family history of other specific disorders	genetic, familial or congenital disease	0.677958	1
ENSG00000197442	MAP3K5	EFO_0004612	High-density lipoprotein 3 cholesterol levels	measurement	0.52918	0
ENSG00000205220	PSMB10	EFO_0004574	Total cholesterol levels	measurement	0.558022	1
ENSG00000103148	NPRL3	EFO_0004526	Mean corpuscular volume	measurement	0.522045	0
ENSG00000173641	HSPB7	EFO_0004339	Standing height	measurement	0.512719	0
ENSG00000165113	GKAP1	EFO_0004308	Decreased white blood cell count	measurement	0.48151	0
ENSG00000167772	ANGPTL4	EFO_0001645	Heart disease | illnesses of adopted siblings	cardiovascular disease	0.540671	0
ENSG00000112462	OR12D3	EFO_0009189	ICD10 E05: Hyperthyroidism or thyrotoxicosis (Gene-based burden)	endocrine system disease	0.580295	0
ENSG00000122484	RPAP2	EFO_0004696	Serum levels of protein SHBG	measurement	0.512548	0
ENSG00000141431	ASXL3	MONDO_0014205			0.692186	0
ENSG00000181718	OR5T2	MONDO_0005041			0.450969	0
ENSG00000244405	ETV5	EFO_0004735	Alanine aminotransferase levels (UKB data field 30620) (Gene-based burden)	measurement	0.512516	0
ENSG00000132471	WBP2	EFO_0004340	Body mass index (bmi)	measurement	0.57304	0
ENSG00000204520	MICA	EFO_1001986	Other acquired musculoskeletal deformity	musculoskeletal or connective tissue disease	0.190929	0
ENSG00000184517	ZFP1	EFO_0007991	Eosinophill percentage	measurement	0.51252	0
ENSG00000189319	FAM53B	EFO_0010972	Serum phosphate levels	measurement	0.529425	0
ENSG00000007237	GAS7	EFO_0000508	Family history of other specific disorders	genetic, familial or congenital disease	0.67792	0
ENSG00000011143	MKS1	HP_0000639	Idiopathic downbeat nystagmus	phenotype	0.668525	0
ENSG00000101188	NTSR1	EFO_0004532	Gamma glutamyltransferase levels (UKB data field 30730) (Gene-based burden)	measurement	0.512517	0
ENSG00000173163	COMMD1	EFO_0004705	Acquired hypothyroidism	endocrine system disease	0.519716	0
ENSG00000213593	TMX2	EFO_0004533	Alkaline phosphatase levels (UKB data field 30610) (Gene-based burden)	measurement	0.512523	0
ENSG00000154328	NEIL2	EFO_0004587	Lymphocyte count	measurement	0.512521	0
ENSG00000103363	ELOB	EFO_0004627	IGF 1 (UKB data field 30770) (Gene-based burden)	measurement	0.514287	0
ENSG00000184445	KNTC1	EFO_0004342	Waist circumference	measurement	0.573793	0
ENSG00000106333	PCOLCE	EFO_0007985	Platelet crit	measurement	0.422179	0
ENSG00000148572	NRBF2	EFO_0006336	Diastolic blood pressure, manual reading	measurement	0.522183	0
ENSG00000123737	EXOSC9	EFO_0007777	Basal metabolic rate	measurement	0.557854	0
ENSG00000188266	HYKK	EFO_0007328	Influenza	infectious disease	0.522082	0
ENSG00000138311	ZNF365	EFO_0004617	Cystatin C levels (UKB data field 30720) (Gene-based burden)	measurement	0.698575	0
ENSG00000166822	TMEM170A	EFO_0004308	Decreased white blood cell count	measurement	0.512528	0
ENSG00000151572	ANO4	EFO_0000508	Family history of other specific disorders	genetic, familial or congenital disease	0.677626	0
ENSG00000213171	LINGO4	EFO_0003956	Hayfever, allergic rhinitis or eczema | blood clot, dvt, bronchitis, emphysema, asthma, rhinitis, eczema, allergy diagnosed by doctor	respiratory or thoracic disease	0.565382	0
ENSG00000135541	AHI1	EFO_0007984	Platelet distribution width	measurement	0.512522	0
ENSG00000081189	MEF2C	EFO_0004528	Mean corpuscular haemoglobin concentration	measurement	0.450404	0
ENSG00000117394	SLC2A1	MONDO_0000188			0.670665	0
ENSG00000121552	CSTA	EFO_0004531	Urate levels (UKB data field 30880) (Gene-based burden)	measurement	0.512522	0
ENSG00000078687	TNRC6C	EFO_0009188	Red blood cell (erythrocyte) distribution width	measurement	0.545118	0
ENSG00000101019	UQCC1	Orphanet_294947	Acquired deformities of finger	Uncategorised	0.498201	0
ENSG00000169682	SPNS1	EFO_0004541	Glycated haemoglobin HbA1c levels adjusted for BMI	measurement	0.537505	0
ENSG00000108924	HLF	MONDO_0000618	"Malignant neoplasm of breast, HER-negative (controls excluding all cancers)"	Uncategorised	0.522116	0
ENSG00000120279	MYCT1	EFO_0004833	Neutrophill count	measurement	0.512577	0
ENSG00000143776	CDC42BPA	EFO_0004584	Mean platelet (thrombocyte) volume	measurement	0.53321	0
ENSG00000146374	RSPO3	EFO_0004528	Mean corpuscular haemoglobin concentration	measurement	0.481832	0
ENSG00000165406	MARCHF8	EFO_0004574	Total cholesterol levels	measurement	0.512551	0
ENSG00000088826	SMOX	EFO_0004527	Mean corpuscular haemoglobin	measurement	0.512538	0
ENSG00000173457	PPP1R14B	EFO_0006335	Systolic blood pressure, manual reading	measurement	0.549349	0
ENSG00000184014	DENND5A	EFO_0007800	Trunk fat percentage	measurement	0.510684	0
ENSG00000145332	KLHL8	EFO_0001365	Macular degeneration | eye problems/disorders	disease of visual system	0.574852	0
ENSG00000196407	THEM5	EFO_1001460	Diverticulosis and diverticulitis	gastrointestinal disease	0.512549	0
ENSG00000259803	SLC22A31	EFO_0003924	Other | anaesthetics administered post delivery	phenotype	0.418637	0
ENSG00000257218	GATC	EFO_0008328	Morning/evening person (chronotype)	measurement	0.537518	0
ENSG00000119242	CCDC92	EFO_0004518	Creatinine levels (UKB data field 30700) (Gene-based burden)	measurement	0.512526	0
ENSG00000180257	ZNF816	EFO_0004531	Urate levels (UKB data field 30880) (Gene-based burden)	measurement	0.512533	0
ENSG00000205838	TTC23L	EFO_0004713	FEV1 FVC ratio Z score (UKB data field 20258) (Gene-based burden)	measurement	0.512552	0
ENSG00000014914	MTMR11	EFO_0004339	Standing height	measurement	0.452545	0
ENSG00000133116	KL	EFO_0005409	Trunk predicted mass	measurement	0.574246	0
ENSG00000183696	UPP1	EFO_0007988	White blood cell count	measurement	0.529179	0
ENSG00000100412	ACO2	EFO_0007993	Lymphocyte percentage	measurement	0.531002	0
ENSG00000255154	HTD2	EFO_0004509	Hemoglobin [conditional]	measurement	0.449978	0
ENSG00000105699	LSR	EFO_0004348	Hematocrit	measurement	0.514281	0
ENSG00000206013	IFITM5	EFO_0004509	Hemoglobin [conditional]	measurement	0.529145	0
ENSG00000173960	UBXN2A	EFO_0000508	Family history of other specific disorders	genetic, familial or congenital disease	0.663439	0
ENSG00000047365	ARAP2	EFO_0007992	Basophill percentage	measurement	0.529196	0
ENSG00000133812	SBF2	EFO_0004348	Hematocrit	measurement	0.514275	0
ENSG00000169223	LMAN2	EFO_0003956	Hayfever, allergic rhinitis or eczema | blood clot, dvt, bronchitis, emphysema, asthma, rhinitis, eczema, allergy diagnosed by doctor	respiratory or thoracic disease	0.557963	0
ENSG00000166147	FBN1	MONDO_0019625			0.72624	0
ENSG00000100201	DDX17	EFO_0003961	Hormone replacement therapy | medication for cholesterol, blood pressure, diabetes, or take exogenous hormones	Uncategorised	0.5451	0
ENSG00000110852	CLEC2B	MONDO_0004892	For just reading/near work as you are getting older (called 'presbyopia') | reason for glasses/contact lenses	disease of visual system	0.574872	0
ENSG00000010270	STARD3NL	EFO_0004833	Neutrophill count	measurement	0.512532	0
ENSG00000128274	A4GALT	EFO_0004838	Calcium levels (UKB data field 30680) (Gene-based burden)	measurement	0.529164	0
ENSG00000226979	LTA	EFO_0000706	Spondylosis without myelopathy	musculoskeletal or connective tissue disease	0.4496	0
ENSG00000163596	ICA1L	EFO_0004612	High-density lipoprotein 3 cholesterol levels	measurement	0.545115	0
ENSG00000197093	GAL3ST4	EFO_0004704	Age at menopause (last menstrual period)	measurement	0.55836	0
ENSG00000213654	GPSM3	EFO_0005409	Trunk predicted mass	measurement	0.484519	0
ENSG00000196821	ILRUN	EFO_0009805	Whole body water mass	measurement	0.575849	0
ENSG00000122986	HVCN1	EFO_0000274	Age hay fever, rhinitis or eczema diagnosed	integumentary system disease	0.512157	0
ENSG00000259956	RBM15B	MONDO_0004979	Asthma	respiratory or thoracic disease	0.512529	0
ENSG00000101442	ACTR5	EFO_0003761	Depression	nervous system disease	0.457538	0
ENSG00000189292	ALKAL2	EFO_0007777	Basal metabolic rate	measurement	0.506255	0
ENSG00000117533	VAMP4	EFO_0004584	Mean platelet (thrombocyte) volume	measurement	0.55836	0
ENSG00000140263	SORD	MONDO_0030055			0.663577	0
ENSG00000118729	CASQ2	EFO_0000275	Atrial fibrillation | non-cancer illness code, self-reported	cardiovascular disease	0.524326	0
ENSG00000244617	ASPRV1	EFO_0011011	Sitting height	measurement	0.558047	0
ENSG00000112210	RAB23	EFO_0004703	Age when periods started (menarche)	measurement	0.519459	0
ENSG00000156162	DPY19L4	EFO_0004541	Glycated haemoglobin HbA1c levels adjusted for BMI	measurement	0.52921	0
ENSG00000099889	ARVCF	EFO_0004587	Lymphocyte count	measurement	0.449552	0
ENSG00000181915	ADO	EFO_0004617	Cystatin C levels (UKB data field 30720) (Gene-based burden)	measurement	0.574599	0
ENSG00000105963	ADAP1	EFO_0004533	Alkaline phosphatase levels (UKB data field 30610) (Gene-based burden)	measurement	0.529208	0
ENSG00000170776	AKAP13	EFO_0005409	Trunk predicted mass	measurement	0.533491	0
ENSG00000141002	TCF25	EFO_0004995	Trunk fat-free mass	measurement	0.573208	0
ENSG00000131748	STARD3	EFO_0004704	Age at menopause (last menstrual period)	measurement	0.510558	0
ENSG00000163599	CTLA4	EFO_0004283	Thyroid goitre | non-cancer illness code, self-reported	endocrine system disease	0.605242	1
ENSG00000177947	CIMAP1A	EFO_0005091	Monocyte count	measurement	0.529159	0
ENSG00000180834	MAP6D1	EFO_0007985	Platelet crit	measurement	0.479258	0
ENSG00000082258	CCNT2	EFO_0004526	Mean corpuscular volume	measurement	0.533655	0
ENSG00000132510	KDM6B	EFO_0006336	Diastolic blood pressure, manual reading	measurement	0.512571	0
ENSG00000105398	SULT2A1	EFO_0009605	Diseases of pancreas	pancreas disease	0.533277	0
ENSG00000175279	CENPS	EFO_0004531	Urate levels (UKB data field 30880) (Gene-based burden)	measurement	0.512525	0
ENSG00000155085	AK9	EFO_0004617	Cystatin C levels (UKB data field 30720) (Gene-based burden)	measurement	0.512526	0
ENSG00000104047	DTWD1	EFO_1000627	Other disorders of thyroid	endocrine system disease	0.698624	0
ENSG00000079691	CARMIL1	EFO_1001055	Hypothyroidism/myxoedema | non-cancer illness code, self-reported	Uncategorised	0.520947	0
ENSG00000136807	CDK9	EFO_0007991	Eosinophill percentage	measurement	0.565373	0
ENSG00000198513	ATL1	Orphanet_100984			0.753295	0
ENSG00000204614	TRIM40	EFO_0001060	Celiac disease	gastrointestinal disease	0.261282	0
ENSG00000165113	GKAP1	EFO_0004627	IGF 1 (UKB data field 30770) (Gene-based burden)	measurement	0.545116	0
ENSG00000152684	PELO	EFO_0004532	Gamma glutamyltransferase levels (UKB data field 30730) (Gene-based burden)	measurement	0.52917	0
ENSG00000186431	FCAR	EFO_0000729	Ulcerative colitis	gastrointestinal disease	0.514287	0
ENSG00000147180	ZNF711	EFO_0000508	Family history of other specific disorders	genetic, familial or congenital disease	0.712997	0
ENSG00000144182	LIPT1	EFO_0009270	Heel bone mineral density (bmd) t-score, automated	measurement	0.512533	0
ENSG00000114251	WNT5A	MONDO_0008389			0.69359	0
ENSG00000086102	NFX1	EFO_0000508	Family history of other specific disorders	genetic, familial or congenital disease	0.691523	0
ENSG00000183354	BRD10	EFO_0007991	Eosinophill percentage	measurement	0.450163	0
ENSG00000103248	MTHFSD	EFO_0009270	Heel bone mineral density (bmd) t-score, automated	measurement	0.545097	0
ENSG00000112685	EXOC2	EFO_0007994	Neutrophil percentage of granulocytes	measurement	0.512543	0
ENSG00000159640	ACE	MONDO_0009970			0.694513	1
ENSG00000166532	RIMKLB	EFO_0004995	Trunk fat-free mass	measurement	0.450155	0
ENSG00000186642	PDE2A	EFO_0004980	Appendicular lean mass	measurement	0.512524	1
ENSG00000171456	ASXL1	EFO_0004305	Nucleated red blood cell count	measurement	0.573032	0
ENSG00000053254	FOXN3	EFO_0000508	Family history of other specific disorders	genetic, familial or congenital disease	0.694888	0
ENSG00000241839	PLEKHO2	EFO_0007984	Platelet distribution width	measurement	0.457848	0
ENSG00000103479	RBL2	EFO_0008111	No | surgery/amputation of toe or leg	measurement	0.566771	0
ENSG00000176170	SPHK1	EFO_0010700	High light scatter reticulocyte percentage (UKB data field 30290) (Gene-based burden)	measurement	0.45055	0
ENSG00000167083	GNGT2	EFO_0003913	Angina pectoris	phenotype	0.573231	0
ENSG00000262655	SPON1	EFO_0008111	No | surgery/amputation of toe or leg	measurement	0.547946	0
ENSG00000165684	SNAPC4	EFO_0009188	Red blood cell (erythrocyte) distribution width	measurement	0.565377	0
ENSG00000184156	KCNQ3	Orphanet_1949			0.706623	1
ENSG00000108797	CNTNAP1	EFO_0004980	Appendicular lean mass	measurement	0.549351	0
ENSG00000204542	C6orf15	EFO_0004314	Forced expiratory volume in 1-second (fev1)	measurement	0.449992	0
ENSG00000124198	ARFGEF2	EFO_0004526	Mean corpuscular volume	measurement	0.479902	0
ENSG00000141994	DUS3L	EFO_0004305	Nucleated red blood cell count	measurement	0.55798	0
ENSG00000026025	VIM	EFO_0007984	Platelet distribution width	measurement	0.558047	0
ENSG00000185163	DDX51	EFO_0009805	Whole body water mass	measurement	0.575746	0
ENSG00000204856	FAM216A	EFO_0004348	Hematocrit	measurement	0.545182	0
ENSG00000205177	C11orf91	EFO_0004838	Calcium levels (UKB data field 30680) (Gene-based burden)	measurement	0.512519	0
ENSG00000002016	RAD52	EFO_0004587	Lymphocyte count	measurement	0.520065	0
ENSG00000099365	STX1B	EFO_0004842	Eosinophill count	measurement	0.455001	0
ENSG00000160796	NBEAL2	EFO_0004570	Total bilirubin levels (UKB data field 30840) (Gene-based burden)	measurement	0.542702	0
ENSG00000188130	MAPK12	EFO_0004309	Platelet count	measurement	0.522157	0
ENSG00000163956	LRPAP1	EFO_0004908	Testosterone to estradiol ratio	measurement	0.511158	0
ENSG00000129221	AIPL1	Orphanet_71862	Hereditary retinal dystrophies	disease of visual system	0.655087	0
ENSG00000130396	AFDN	EFO_0009188	Red blood cell (erythrocyte) distribution width	measurement	0.449238	0
ENSG00000166435	XRRA1	EFO_0004980	Appendicular lean mass	measurement	0.520044	0
ENSG00000085415	SEH1L	EFO_0004527	Mean corpuscular haemoglobin	measurement	0.51255	0
ENSG00000179909	ZNF154	MONDO_0004892	For just reading/near work as you are getting older (called 'presbyopia') | reason for glasses/contact lenses	disease of visual system	0.575485	0
ENSG00000129535	NRL	EFO_0000508	Family history of other specific disorders	genetic, familial or congenital disease	0.693336	0
ENSG00000181274	FRAT2	EFO_0004541	Glycated haemoglobin HbA1c levels adjusted for BMI	measurement	0.512519	0
ENSG00000179295	PTPN11	EFO_0005306	Svt / supraventricular tachycardia | non-cancer illness code, self-reported	cardiovascular disease	0.781813	0
ENSG00000087302	RTRAF	EFO_0005782	Age related hearing loss-related regional glucose metabolism (Cochlear nucleus)	nervous system disease	0.565392	0
ENSG00000178252	WDR6	EFO_0004784	Age completed full time education	measurement	0.52204	0
ENSG00000071127	WDR1	EFO_0000275	Atrial fibrillation | non-cancer illness code, self-reported	cardiovascular disease	0.524467	0
ENSG00000136379	ABHD17C	EFO_0004340	Body mass index (bmi)	measurement	0.5292	0
ENSG00000084734	GCKR	HP_0003124	Hypercholesterolemia	phenotype	0.525373	0
ENSG00000172269	DPAGT1	EFO_0007978	Red blood cell count	measurement	0.551093	0
ENSG00000182511	FES	EFO_0004615	Serum levels of protein APOB	measurement	0.557953	0
ENSG00000155761	SPAG17	EFO_0007824	Pattern 4 | hair/balding pattern	measurement	0.490783	0
ENSG00000165028	NIPSNAP3B	EFO_0004458	C reactive protein levels (UKB data field 30710) (Gene-based burden)	measurement	0.449967	0
ENSG00000213676	ATF6B	EFO_0001069	"Endocrine, nutritional and metabolic diseases"	endocrine system disease	0.52418	0
ENSG00000105186	ANKRD27	EFO_0004528	Mean corpuscular haemoglobin concentration	measurement	0.575099	0
ENSG00000183624	HMCES	EFO_0010596	Monocyte chemoattractant protein-1 levels	measurement	0.57333	0
ENSG00000197616	MYH6	EFO_0000275	Atrial fibrillation | non-cancer illness code, self-reported	cardiovascular disease	0.4972	1
ENSG00000197081	IGF2R	EFO_0001645	Heart disease | illnesses of adopted siblings	cardiovascular disease	0.558053	0
ENSG00000197993	KEL	EFO_0007986	Reticulocyte count	measurement	0.540674	0
ENSG00000159210	SNF8	EFO_0004342	Waist circumference	measurement	0.584075	0
ENSG00000119541	VPS4B	EFO_0007989	Monocyte percentage	measurement	0.565393	0
ENSG00000132589	FLOT2	EFO_0004532	Gamma glutamyltransferase levels (UKB data field 30730) (Gene-based burden)	measurement	0.512532	0
ENSG00000261272	MUC22	EFO_0003778	Psoriatic arthropathy	musculoskeletal or connective tissue disease	0.240158	0
ENSG00000127080	IPPK	EFO_0007988	White blood cell count	measurement	0.537508	0
ENSG00000163660	CCNL1	EFO_0007984	Platelet distribution width	measurement	0.512528	0
ENSG00000026950	BTN3A1	EFO_0007989	Monocyte percentage	measurement	0.522107	0
ENSG00000103507	BCKDK	EFO_0004338	Weight, manual entry	measurement	0.510639	0
ENSG00000178057	NDUFAF3	EFO_0004527	Mean corpuscular haemoglobin	measurement	0.512571	1
ENSG00000122025	FLT3	EFO_0007010	Interpolated age of participant when cancer first diagnosed	measurement	0.574155	1
ENSG00000147419	CCDC25	EFO_0007937	Serum levels of protein IRF6	measurement	0.584014	0
ENSG00000178951	ZBTB7A	EFO_0004527	Mean corpuscular haemoglobin	measurement	0.449171	0
ENSG00000120457	KCNJ5	EFO_0008111	No | surgery/amputation of toe or leg	measurement	0.584099	1
ENSG00000278705	H4C2	EFO_0009795	Urea levels (UKB data field 30670) (Gene-based burden)	measurement	0.514278	0
ENSG00000002549	LAP3	EFO_0000508	Family history of other specific disorders	genetic, familial or congenital disease	0.666595	0
ENSG00000139641	ESYT1	EFO_0007777	Basal metabolic rate	measurement	0.557795	0
ENSG00000176922	OR51S1	EFO_0000508	Family history of other specific disorders	genetic, familial or congenital disease	0.670195	0
ENSG00000273841	TAF9	EFO_0007989	Monocyte percentage	measurement	0.479349	0
ENSG00000071189	SNX13	EFO_0004612	High-density lipoprotein 3 cholesterol levels	measurement	0.550961	0
ENSG00000204084	INPP5B	EFO_0001645	Heart disease | illnesses of adopted siblings	cardiovascular disease	0.448778	0
ENSG00000140832	MARVELD3	EFO_0004526	Mean corpuscular volume	measurement	0.469352	0
ENSG00000168765	GSTM4	EFO_0004784	Age completed full time education	measurement	0.512546	0
ENSG00000076650	GPATCH1	EFO_0005208	Estimated glomerular filtration rate	measurement	0.51252	0
ENSG00000178467	P4HTM	EFO_0009253	Immature reticulocyte fraction	measurement	0.557998	1
ENSG00000129933	MAU2	EFO_0005090	Basophill count	measurement	0.533631	0
ENSG00000170004	CHD3	EFO_0004312	Forced vital capacity (fvc)	measurement	0.512577	0
ENSG00000114354	TFG	EFO_0009188	Red blood cell (erythrocyte) distribution width	measurement	0.543457	0
ENSG00000167716	WDR81	Orphanet_1766			0.724796	0
ENSG00000172955	ADH6	EFO_0004533	Alkaline phosphatase levels (UKB data field 30610) (Gene-based burden)	measurement	0.512525	0
ENSG00000140464	PML	EFO_0008002	Strenuous sports | types of physical activity in last 4 weeks	measurement	0.558196	0
ENSG00000111642	CHD4	EFO_0009188	Red blood cell (erythrocyte) distribution width	measurement	0.480957	0
ENSG00000288705	UGT1A5	MONDO_0021020			0.666545	0
ENSG00000119537	KDSR	EFO_0007989	Monocyte percentage	measurement	0.520032	0
ENSG00000186081	KRT5	MONDO_0017610			0.74657	0
ENSG00000197162	ZNF785	EFO_0005091	Monocyte count	measurement	0.512549	0
ENSG00000137310	TCF19	EFO_0000405	Anal and rectal conditions	Uncategorised	0.209083	0
ENSG00000243284	VSIG8	EFO_0000508	Family history of other specific disorders	genetic, familial or congenital disease	0.670772	0
ENSG00000120705	ETF1	EFO_0004696	Serum levels of protein SHBG	measurement	0.540673	0
ENSG00000138069	RAB1A	MONDO_0005148	Type 2 diabetes	pancreas disease	0.573718	0
ENSG00000233822	H2BC15	MONDO_0005147	Probable type 1 diabetes (Gene-based burden)	pancreas disease	0.52208	0
ENSG00000147883	CDKN2B	EFO_0000508	Family history of other specific disorders	genetic, familial or congenital disease	0.667048	0
ENSG00000104804	TULP2	EFO_0009188	Red blood cell (erythrocyte) distribution width	measurement	0.449979	0
ENSG00000166170	BAG5	EFO_0004611	Low density lipoprotein cholesterol levels	measurement	0.540673	0
ENSG00000128342	LIF	EFO_0004627	IGF 1 (UKB data field 30770) (Gene-based burden)	measurement	0.558682	0
ENSG00000204713	TRIM27	EFO_0000405	Anal and rectal conditions	Uncategorised	0.521033	0
ENSG00000186642	PDE2A	EFO_0007777	Basal metabolic rate	measurement	0.524	1
ENSG00000169976	SF3B5	EFO_0006336	Diastolic blood pressure, manual reading	measurement	0.540667	0
ENSG00000101577	LPIN2	EFO_0010701	Mean reticulocyte volume (UKB data field 30260) (Gene-based burden)	measurement	0.512544	0
ENSG00000166710	B2M	MONDO_0007099			0.672145	0
ENSG00000184924	PTRHD1	EFO_0001073	Obesity	Uncategorised	0.58574	0
ENSG00000073849	ST6GAL1	EFO_0004536	Serum levels of protein TBP	measurement	0.537508	0
ENSG00000130294	KIF1A	MONDO_0013656			0.703818	0
ENSG00000167645	YIF1B	EFO_1001460	Diverticulosis and diverticulitis	gastrointestinal disease	0.522132	0
ENSG00000241106	HLA-DOB	MONDO_0005148	Type 2 diabetes	pancreas disease	0.412601	0
ENSG00000197808	ZNF461	EFO_0004348	Hematocrit	measurement	0.488725	0
ENSG00000152253	SPC25	EFO_0007777	Basal metabolic rate	measurement	0.79831	0
ENSG00000107679	PLEKHA1	EFO_0005409	Trunk predicted mass	measurement	0.450458	0
ENSG00000133794	BMAL1	EFO_0004338	Weight, manual entry	measurement	0.511182	0
ENSG00000188290	HES4	EFO_0004612	High-density lipoprotein 3 cholesterol levels	measurement	0.529155	0
ENSG00000182606	TRAK1	EFO_0004528	Mean corpuscular haemoglobin concentration	measurement	0.545148	0
ENSG00000145850	TIMD4	EFO_0004574	Total cholesterol levels	measurement	0.449854	0
ENSG00000159459	UBR1	EFO_0004348	Hematocrit	measurement	0.55797	0
ENSG00000119681	LTBP2	EFO_0004570	Total bilirubin levels (UKB data field 30840) (Gene-based burden)	measurement	0.512527	0
ENSG00000116251	RPL22	EFO_0000508	Family history of other specific disorders	genetic, familial or congenital disease	0.694823	1
ENSG00000131470	PSMC3IP	EFO_0004342	Waist circumference	measurement	0.574178	0
ENSG00000148795	CYP17A1	EFO_0009805	Whole body water mass	measurement	0.466444	1
ENSG00000184207	PGP	EFO_0005093	Hip circumference	measurement	0.52205	0
ENSG00000162438	CTRC	EFO_0007937	Serum levels of protein IRF6	measurement	0.587442	0
ENSG00000134824	FADS2	EFO_0010230	Phosphatidylinositol(40:7)_[M+OAc]1- levels	measurement	0.450907	0
ENSG00000175489	LRRC25	EFO_0004348	Hematocrit	measurement	0.450692	0
ENSG00000152778	IFIT5	EFO_0000508	Family history of other specific disorders	genetic, familial or congenital disease	0.673824	0
ENSG00000185722	ANKFY1	EFO_0004339	Standing height	measurement	0.512541	0
ENSG00000114735	HEMK1	EFO_0009802	Number of operations, self-reported	Uncategorised	0.512527	0
ENSG00000136026	CKAP4	EFO_0004584	Mean platelet (thrombocyte) volume	measurement	0.512534	0
ENSG00000169599	NFU1	EFO_0004531	Urate levels (UKB data field 30880) (Gene-based burden)	measurement	0.480527	0
ENSG00000176473	WDR25	EFO_0004541	Glycated haemoglobin HbA1c levels adjusted for BMI	measurement	0.520066	0
ENSG00000261272	MUC22	EFO_1001194	Subacute thyroiditis	endocrine system disease	0.498205	0
ENSG00000136156	ITM2B	EFO_0004587	Lymphocyte count	measurement	0.549349	0
ENSG00000168268	NT5DC2	EFO_0009589	Number of things worried about during worst period of anxiety	measurement	0.537691	0
ENSG00000022567	SLC45A4	EFO_0009589	Number of things worried about during worst period of anxiety	measurement	0.529192	0
ENSG00000011422	PLAUR	EFO_0007991	Eosinophill percentage	measurement	0.54504	0
ENSG00000137825	ITPKA	MONDO_0004979	Asthma	respiratory or thoracic disease	0.512517	0
ENSG00000100216	TOMM22	EFO_0004696	Serum levels of protein SHBG	measurement	0.565393	0
ENSG00000132591	ERAL1	EFO_0004528	Mean corpuscular haemoglobin concentration	measurement	0.450348	0
ENSG00000185201	IFITM2	EFO_0000400	Diabetes mellitus	pancreas disease	0.512517	0
ENSG00000204564	C6orf136	EFO_0004526	Mean corpuscular volume	measurement	0.477876	0
ENSG00000091436	MAP3K20	EFO_0009711	Townsend deprivation index at recruitment	Uncategorised	0.529192	0
ENSG00000135423	GLS2	EFO_0004528	Mean corpuscular haemoglobin concentration	measurement	0.512565	0
ENSG00000079689	SCGN	EFO_0004526	Mean corpuscular volume	measurement	0.420199	0
ENSG00000204977	TRIM13	EFO_0004314	Forced expiratory volume in 1-second (fev1)	measurement	0.512524	0
ENSG00000185864	NPIPB4	EFO_0007824	Pattern 4 | hair/balding pattern	measurement	0.512542	0
ENSG00000073670	ADAM11	EFO_0000508	Family history of other specific disorders	genetic, familial or congenital disease	0.69847	0
ENSG00000140403	DNAJA4	EFO_0004526	Mean corpuscular volume	measurement	0.450673	0
ENSG00000160606	TLCD1	EFO_0004615	Serum levels of protein APOB	measurement	0.54507	0
ENSG00000170275	CRTAP	EFO_0007991	Eosinophill percentage	measurement	0.533612	0
ENSG00000178719	GRINA	EFO_0007985	Platelet crit	measurement	0.533492	0
ENSG00000161921	CXCL16	EFO_0010911	C-X-C motif chemokine 16 levels	measurement	0.355099	0
ENSG00000126746	ZNF384	EFO_0004339	Standing height	measurement	0.527584	0
ENSG00000204590	GNL1	EFO_0001060	Celiac disease	gastrointestinal disease	0.271303	0
ENSG00000125458	NT5C	EFO_0004458	C reactive protein levels (UKB data field 30710) (Gene-based burden)	measurement	0.512523	0
ENSG00000196576	PLXNB2	EFO_0004514	Heel quantitative ultrasound index (qui), direct entry (right)	measurement	0.491546	0
ENSG00000124678	TCP11	EFO_0009805	Whole body water mass	measurement	0.451746	0
ENSG00000101425	BPI	EFO_0007937	Serum levels of protein IRF6	measurement	0.543441	0
ENSG00000166275	BORCS7	EFO_0005409	Trunk predicted mass	measurement	0.51254	0
ENSG00000164692	COL1A2	MONDO_0008148			0.726007	1
ENSG00000153310	CYRIB	EFO_0004528	Mean corpuscular haemoglobin concentration	measurement	0.54518	0
ENSG00000168769	TET2	EFO_0009390	Sum neutrophil eosinophil counts	measurement	0.558057	0
ENSG00000158552	ZFAND2B	EFO_0004308	Decreased white blood cell count	measurement	0.545128	0
ENSG00000184508	HDDC3	EFO_0007995	Basophil percentage of granulocytes	measurement	0.512538	0
ENSG00000184227	ACOT1	EFO_0004908	Testosterone to estradiol ratio	measurement	0.558165	0
ENSG00000108474	PIGL	EFO_0004570	Total bilirubin levels (UKB data field 30840) (Gene-based burden)	measurement	0.520057	0
ENSG00000187672	ERC2	EFO_0000508	Family history of other specific disorders	genetic, familial or congenital disease	0.710329	0
ENSG00000239282	CASTOR1	EFO_0007978	Red blood cell count	measurement	0.558081	0
ENSG00000072694	FCGR2B	EFO_0009388	Sum basophil neutrophil counts	measurement	0.512522	0
ENSG00000113083	LOX	MONDO_0019625			0.70031	0
ENSG00000066084	DIP2B	EFO_0007987	DNA methylation-estimated granulocyte proportions	measurement	0.512534	0
ENSG00000187122	SLIT1	EFO_0004541	Glycated haemoglobin HbA1c levels adjusted for BMI	measurement	0.52915	0
ENSG00000112144	CILK1	EFO_0004587	Lymphocyte count	measurement	0.480323	0
ENSG00000181392	SYNE4	EFO_0000508	Family history of other specific disorders	genetic, familial or congenital disease	0.670461	0
ENSG00000025708	TYMP	EFO_0009188	Red blood cell (erythrocyte) distribution width	measurement	0.45128	1
ENSG00000204420	MPIG6B	EFO_0000676	Psoriasis	integumentary system disease	0.49912	0
ENSG00000157131	C8A	EFO_0007937	Serum levels of protein IRF6	measurement	0.539438	0
ENSG00000163468	CCT3	EFO_0004535	Serum levels of protein ALB	measurement	0.512536	0
ENSG00000254772	EEF1G	EFO_0007788	Waist-to-hip ratio adjusted for body mass index	measurement	0.512524	0
ENSG00000101751	POLI	EFO_0004617	Cystatin C levels (UKB data field 30720) (Gene-based burden)	measurement	0.512522	0
ENSG00000075643	MOCOS	MONDO_0018106			0.652986	0
ENSG00000189013	KIR2DL4	EFO_0007997	Granulocyte percentage of myeloid white cells	measurement	0.468712	0
ENSG00000138363	ATIC	EFO_0004339	Standing height	measurement	0.55111	0
ENSG00000112282	MED23	EFO_0009795	Urea levels (UKB data field 30670) (Gene-based burden)	measurement	0.529199	0
ENSG00000132635	PCED1A	EFO_0007993	Lymphocyte percentage	measurement	0.512528	0
ENSG00000176476	SGF29	EFO_0004784	Age completed full time education	measurement	0.540673	0
ENSG00000105649	RAB3A	EFO_0004339	Standing height	measurement	0.512551	0
ENSG00000158457	TSPAN33	EFO_0007991	Eosinophill percentage	measurement	0.51252	0
ENSG00000067064	IDI1	EFO_0004908	Testosterone to estradiol ratio	measurement	0.512549	0
ENSG00000184983	NDUFA6	EFO_0004995	Trunk fat-free mass	measurement	0.520061	1
ENSG00000112357	PEX7	EFO_0007986	Reticulocyte count	measurement	0.529196	0
ENSG00000164048	ZNF589	EFO_0004584	Mean platelet (thrombocyte) volume	measurement	0.449394	0
ENSG00000080839	RBL1	EFO_0009188	Red blood cell (erythrocyte) distribution width	measurement	0.45041	0
ENSG00000103653	CSK	EFO_0004348	Hematocrit	measurement	0.545095	0
ENSG00000167208	SNX20	EFO_1000627	Other disorders of thyroid	endocrine system disease	0.512517	0
ENSG00000155903	RASA2	EFO_0000508	Family history of other specific disorders	genetic, familial or congenital disease	0.64272	0
ENSG00000213793	ZNF888	EFO_0004617	Cystatin C levels (UKB data field 30720) (Gene-based burden)	measurement	0.529196	0
ENSG00000164535	DAGLB	EFO_0004308	Decreased white blood cell count	measurement	0.512578	0
ENSG00000159173	TNNI1	EFO_0000508	Family history of other specific disorders	genetic, familial or congenital disease	0.670173	0
ENSG00000154319	FAM167A	EFO_0005409	Trunk predicted mass	measurement	0.523955	0
ENSG00000003989	SLC7A2	EFO_0000508	Family history of other specific disorders	genetic, familial or congenital disease	0.692599	0
ENSG00000138311	ZNF365	EFO_0006335	Systolic blood pressure, manual reading	measurement	0.558015	0
ENSG00000100890	PRORP	EFO_0004541	Glycated haemoglobin HbA1c levels adjusted for BMI	measurement	0.512519	0
ENSG00000128602	SMO	EFO_0000384	Regional enteritis	gastrointestinal disease	0.473794	1
ENSG00000197446	CYP2F1	EFO_0000508	Family history of other specific disorders	genetic, familial or congenital disease	0.673216	0
ENSG00000141741	MIEN1	MONDO_0024355	Respiratory infection	infectious disease	0.511106	0
ENSG00000084093	REST	EFO_0004587	Lymphocyte count	measurement	0.481593	0
ENSG00000146592	CREB5	EFO_0007994	Neutrophil percentage of granulocytes	measurement	0.51252	0
ENSG00000165434	PGM2L1	EFO_0004528	Mean corpuscular haemoglobin concentration	measurement	0.512524	0
ENSG00000265817	FSBP	EFO_0004784	Age completed full time education	measurement	0.529193	0
ENSG00000167034	NKX3-1	MONDO_0008315	ICD10 C61: Malignant neoplasm of prostate	cell proliferation disorder	0.573077	0
ENSG00000204842	ATXN2	EFO_1000627	Other disorders of thyroid	endocrine system disease	0.529759	0
ENSG00000103653	CSK	EFO_0004574	Total cholesterol levels	measurement	0.512536	0
ENSG00000178971	CTC1	EFO_0005091	Monocyte count	measurement	0.545093	0
ENSG00000105726	ATP13A1	EFO_0004995	Trunk fat-free mass	measurement	0.449036	0
ENSG00000085274	MYNN	EFO_0007990	Neutrophill percentage	measurement	0.512559	0
ENSG00000090661	CERS4	EFO_0010118	Sphingomyelin(42:0)_[M+OAc]1- levels	measurement	0.545058	0
ENSG00000185101	ANO9	EFO_0004541	Glycated haemoglobin HbA1c levels adjusted for BMI	measurement	0.558166	0
ENSG00000073737	DHRS9	EFO_0004532	Gamma glutamyltransferase levels (UKB data field 30730) (Gene-based burden)	measurement	0.484431	0
ENSG00000100330	MTMR3	EFO_1001055	Hypothyroidism/myxoedema | non-cancer illness code, self-reported	Uncategorised	0.522136	0
ENSG00000131748	STARD3	EFO_0009188	Red blood cell (erythrocyte) distribution width	measurement	0.512552	0
ENSG00000204564	C6orf136	EFO_0010700	High light scatter reticulocyte percentage (UKB data field 30290) (Gene-based burden)	measurement	0.480178	0
ENSG00000221968	FADS3	EFO_0010226	Phosphatidylcholine(43:0)_[M+OAc]1- levels	measurement	0.481132	0
ENSG00000007516	BAIAP3	EFO_0007937	Serum levels of protein IRF6	measurement	0.558217	0
ENSG00000180509	KCNE1	HP_0001626	Symptoms and signs involving the circulatory and respiratory systems	respiratory or thoracic disease	0.694155	0
ENSG00000165731	RET	MONDO_0008234			0.707065	1
ENSG00000054803	CBLN4	EFO_0004340	Body mass index (bmi)	measurement	0.517797	0
ENSG00000117400	MPL	EFO_0004308	Decreased white blood cell count	measurement	0.51253	1
ENSG00000135148	TRAFD1	EFO_0005208	Estimated glomerular filtration rate	measurement	0.512538	0
ENSG00000182742	HOXB4	EFO_0004696	Serum levels of protein SHBG	measurement	0.52004	0
ENSG00000142546	NOSIP	EFO_0004348	Hematocrit	measurement	0.558102	0
ENSG00000100196	KDELR3	EFO_0004838	Calcium levels (UKB data field 30680) (Gene-based burden)	measurement	0.512527	0
ENSG00000157911	PEX10	MONDO_0013936			0.694311	0
ENSG00000204642	HLA-F	EFO_0004842	Eosinophill count	measurement	0.472653	0
ENSG00000148773	MKI67	EFO_0004517	Pulse wave arterial stiffness index	measurement	0.484031	0
ENSG00000163599	CTLA4	EFO_0004535	Serum levels of protein ALB	measurement	0.540671	1
ENSG00000100321	SYNGR1	EFO_1001486	Primary biliary cirrhosis	cell proliferation disorder	0.558051	0
ENSG00000176978	DPP7	EFO_0005090	Basophill count	measurement	0.51254	0
ENSG00000007312	CD79B	EFO_0004541	Glycated haemoglobin HbA1c levels adjusted for BMI	measurement	0.529192	1
ENSG00000197208	SLC22A4	EFO_0009805	Whole body water mass	measurement	0.522147	0
ENSG00000139746	RBM26	EFO_0009959	ICD10 K57: diverticular disease diverticulitis (Gene-based burden)	gastrointestinal disease	0.522132	0
ENSG00000140199	SLC12A6	EFO_0004584	Mean platelet (thrombocyte) volume	measurement	0.545101	0
ENSG00000204540	PSORS1C1	EFO_0008598	Pemphigoid	integumentary system disease	0.395375	0
ENSG00000140009	ESR2	EFO_0020068	Diacylglycerol_42:7_[M+H-H2O]1+ levels	measurement	0.450735	1
ENSG00000140941	MAP1LC3B	EFO_0008475	Mood swings (UKB data field 1920) (Gene-based burden)	measurement	0.512532	0
ENSG00000029364	SLC39A9	EFO_0007990	Neutrophill percentage	measurement	0.450185	0
ENSG00000141002	TCF25	EFO_0004526	Mean corpuscular volume	measurement	0.533546	0
ENSG00000171714	ANO5	HP_0003236			0.694027	0
ENSG00000165731	RET	MONDO_0019003			0.702356	1
ENSG00000115607	IL18RAP	EFO_0004995	Trunk fat-free mass	measurement	0.558068	0
ENSG00000184489	PTP4A3	EFO_0009390	Sum neutrophil eosinophil counts	measurement	0.512559	0
ENSG00000167552	TUBA1A	EFO_0009819	Comparative body size at age 10	Uncategorised	0.512548	1
ENSG00000130513	GDF15	EFO_0000305	Breast cancer | illnesses of adopted mother	cell proliferation disorder	0.556806	0
ENSG00000185899	TAS2R60	EFO_0009268	Illnesses of siblings - Alzheimers disease dementia (UKB data field 20111) (Gene-based burden)	measurement	0.514095	0
ENSG00000005471	ABCB4	EFO_0004799	Cholelithiasis with other cholecystitis	gastrointestinal disease	0.628845	0
ENSG00000153786	ZDHHC7	EFO_0000508	Family history of other specific disorders	genetic, familial or congenital disease	0.663864	0
ENSG00000165801	ARHGEF40	EFO_0004314	Forced expiratory volume in 1-second (fev1)	measurement	0.512523	0
ENSG00000100294	MCAT	EFO_0007985	Platelet crit	measurement	0.512543	0
ENSG00000108306	FBXL20	EFO_0000508	Family history of other specific disorders	genetic, familial or congenital disease	0.684099	0
ENSG00000139687	RB1	MONDO_0008170	Malignant neoplasm of ovary (controls excluding all cancers)	cell proliferation disorder	0.671824	0
ENSG00000198563	DDX39B	EFO_0004526	Mean corpuscular volume	measurement	0.450774	0
ENSG00000106211	HSPB1	EFO_0007937	Serum levels of protein IRF6	measurement	0.573243	0
ENSG00000147799	ARHGAP39	EFO_0004784	Age completed full time education	measurement	0.589636	0
ENSG00000106330	MOSPD3	EFO_0004305	Nucleated red blood cell count	measurement	0.585332	0
ENSG00000187486	KCNJ11	MONDO_0005148	Type 2 diabetes	pancreas disease	0.775227	1
ENSG00000105967	TFEC	EFO_0000508	Family history of other specific disorders	genetic, familial or congenital disease	0.699798	0
ENSG00000244617	ASPRV1	EFO_0004611	Low density lipoprotein cholesterol levels	measurement	0.51253	0
ENSG00000076685	NT5C2	EFO_0000612	Myocardial infarction	cardiovascular disease	0.514277	0
ENSG00000070814	TCOF1	MONDO_0002457			0.691315	0
ENSG00000154760	SLFN13	EFO_0007986	Reticulocyte count	measurement	0.537125	0
ENSG00000198945	L3MBTL3	EFO_0007988	White blood cell count	measurement	0.512523	0
ENSG00000156603	MED19	EFO_0004736	Aspartate aminotransferase levels (UKB data field 30650) (Gene-based burden)	measurement	0.51253	0
ENSG00000054523	KIF1B	EFO_0009718	Peak expiratory flow (pef)	measurement	0.512521	0
ENSG00000169071	ROR2	MONDO_0100101			0.692938	0
ENSG00000136929	HEMGN	EFO_0004309	Platelet count	measurement	0.450703	0
ENSG00000149485	FADS1	EFO_0010225	Ceramide_42:1_[M+H-H2O]1+ levels	measurement	0.450304	0
ENSG00000174175	SELP	EFO_0007937	Serum levels of protein IRF6	measurement	0.560378	1
ENSG00000215568	GAB4	EFO_0000508	Family history of other specific disorders	genetic, familial or congenital disease	0.698881	0
ENSG00000107249	GLIS3	EFO_0004584	Mean platelet (thrombocyte) volume	measurement	0.477165	0
ENSG00000158786	PLA2G2F	EFO_0000508	Family history of other specific disorders	genetic, familial or congenital disease	0.664324	0
ENSG00000120860	WASHC3	EFO_0004339	Standing height	measurement	0.522116	0
ENSG00000132718	SYT11	EFO_0004339	Standing height	measurement	0.512535	0
ENSG00000175445	LPL	EFO_0007788	Waist-to-hip ratio adjusted for body mass index	measurement	0.512523	0
ENSG00000130203	APOE	EFO_0009188	Red blood cell (erythrocyte) distribution width	measurement	0.3308	0
ENSG00000204248	COL11A2	EFO_0001379	Other endocrine disorders	endocrine system disease	0.262197	1
ENSG00000172331	BPGM	EFO_0011011	Sitting height	measurement	0.522053	0
ENSG00000088038	CNOT3	EFO_0004309	Platelet count	measurement	0.558033	0
ENSG00000155850	SLC26A2	EFO_0004530	Triglyceride levels	measurement	0.512529	0
ENSG00000175097	RAG2	MONDO_0000573			0.69308	0
ENSG00000007541	PIGQ	MONDO_0100062			0.759657	0
ENSG00000130204	TOMM40	HP_0000924	ICD10 R29: Other symptoms and signs involving the nervous and musculoskeletal systems (Gene-based burden)	phenotype	0.513154	0
ENSG00000186583	SPATC1	EFO_0004584	Mean platelet (thrombocyte) volume	measurement	0.450814	0
ENSG00000145794	MEGF10	EFO_0007992	Basophill percentage	measurement	0.512574	0
ENSG00000149187	CELF1	EFO_0000508	Family history of other specific disorders	genetic, familial or congenital disease	0.694451	0
ENSG00000179846	NKPD1	EFO_0008354	Number of incorrect matches in round	measurement	0.558242	0
ENSG00000175785	PRIMA1	EFO_0004342	Waist circumference	measurement	0.451809	0
ENSG00000197852	INKA2	EFO_0009805	Whole body water mass	measurement	0.5654	0
ENSG00000113522	RAD50	MONDO_0016419			0.692041	0
ENSG00000261272	MUC22	EFO_0001060	Celiac disease	gastrointestinal disease	0.296317	0
ENSG00000140950	MEAK7	EFO_0007985	Platelet crit	measurement	0.545114	0
ENSG00000082014	SMARCD3	EFO_0007990	Neutrophill percentage	measurement	0.512544	0
ENSG00000123607	TTC21B	EFO_0004337	Antonym | fi11	biological process	0.557948	0
ENSG00000188786	MTF1	MONDO_0005147	Probable type 1 diabetes (Gene-based burden)	pancreas disease	0.522028	0
ENSG00000107282	APBA1	EFO_0010700	High light scatter reticulocyte percentage (UKB data field 30290) (Gene-based burden)	measurement	0.529166	0
ENSG00000141485	SLC13A5	MONDO_0018614			0.697894	0
ENSG00000245680	ZNF585B	EFO_0011011	Sitting height	measurement	0.512552	0
ENSG00000112299	VNN1	EFO_0000734	Other vitamin b12 deficiency anemia	phenotype	0.512571	0
ENSG00000168906	MAT2A	EFO_0011011	Sitting height	measurement	0.573646	0
ENSG00000204371	EHMT2	HP_0001943	Hypoglycemia	phenotype	0.43819	0
ENSG00000145029	NICN1	EFO_0004514	Heel quantitative ultrasound index (qui), direct entry (right)	measurement	0.510732	0
ENSG00000163636	PSMD6	EFO_0000305	Breast cancer | illnesses of adopted mother	cell proliferation disorder	0.564826	1
ENSG00000163914	RHO	MONDO_0007639			0.66357	0
ENSG00000179886	TIGD5	EFO_0004528	Mean corpuscular haemoglobin concentration	measurement	0.512526	0
ENSG00000197006	METTL9	EFO_0007824	Pattern 4 | hair/balding pattern	measurement	0.512544	0
ENSG00000198443	KRTAP4-1	EFO_0009805	Whole body water mass	measurement	0.540673	0
ENSG00000077549	CAPZB	EFO_0003779	Chronic lymphocytic thyroiditis	endocrine system disease	0.507213	0
ENSG00000011523	CEP68	EFO_0004269	Irregular heart beat | non-cancer illness code, self-reported	cardiovascular disease	0.537514	0
ENSG00000023839	ABCC2	EFO_0004735	Alanine aminotransferase levels (UKB data field 30620) (Gene-based burden)	measurement	0.398229	0
ENSG00000079313	REXO1	EFO_0004908	Testosterone to estradiol ratio	measurement	0.54067	0
ENSG00000213780	GTF2H4	EFO_0004244	Interstitial lung disease | non-cancer illness code, self-reported	respiratory or thoracic disease	0.466546	0
ENSG00000123080	CDKN2C	EFO_0009270	Heel bone mineral density (bmd) t-score, automated	measurement	0.524658	0
ENSG00000165813	CCDC186	EFO_0007777	Basal metabolic rate	measurement	0.574534	0
ENSG00000143819	EPHX1	EFO_0007986	Reticulocyte count	measurement	0.470981	0
ENSG00000203896	LIME1	EFO_0007800	Trunk fat percentage	measurement	0.522057	0
ENSG00000128915	ICE2	EFO_0004532	Gamma glutamyltransferase levels (UKB data field 30730) (Gene-based burden)	measurement	0.473969	0
ENSG00000121858	TNFSF10	EFO_0007989	Monocyte percentage	measurement	0.481839	0
ENSG00000185361	TNFAIP8L1	EFO_0000508	Family history of other specific disorders	genetic, familial or congenital disease	0.598394	0
ENSG00000130517	PGPEP1	EFO_0007814	3mm regularity index (left)	measurement	0.595532	0
ENSG00000182400	TRAPPC6B	EFO_0004631	Anxiety score x vitamin D PRS interaction	phenotype	0.512575	0
ENSG00000128039	SRD5A3	EFO_0007010	Interpolated age of participant when cancer first diagnosed	measurement	0.574566	1
ENSG00000168477	TNXB	EFO_0010700	High light scatter reticulocyte percentage (UKB data field 30290) (Gene-based burden)	measurement	0.395546	0
ENSG00000053501	USE1	EFO_0007986	Reticulocyte count	measurement	0.529339	0
ENSG00000224877	NDUFAF8	EFO_0004833	Neutrophill count	measurement	0.522034	0
ENSG00000159723	AGRP	EFO_0004528	Mean corpuscular haemoglobin concentration	measurement	0.310641	0
ENSG00000101194	SLC17A9	EFO_0004980	Appendicular lean mass	measurement	0.524853	0
ENSG00000204351	SKIC2	EFO_0004584	Mean platelet (thrombocyte) volume	measurement	0.451934	0
ENSG00000010379	SLC6A13	EFO_0004980	Appendicular lean mass	measurement	0.512528	0
ENSG00000090447	TFAP4	EFO_0004587	Lymphocyte count	measurement	0.54504	0
ENSG00000078699	CBFA2T2	EFO_0005409	Trunk predicted mass	measurement	0.573999	0
ENSG00000130511	SSBP4	EFO_0005090	Basophill count	measurement	0.512529	0
ENSG00000214026	MRPL23	EFO_0004509	Hemoglobin [conditional]	measurement	0.55418	0
ENSG00000178814	OPLAH	EFO_0004305	Nucleated red blood cell count	measurement	0.545092	0
ENSG00000137193	PIM1	EFO_0010701	Mean reticulocyte volume (UKB data field 30260) (Gene-based burden)	measurement	0.517242	0
ENSG00000096968	JAK2	EFO_0004308	Decreased white blood cell count	measurement	0.545076	1
ENSG00000084093	REST	EFO_0007777	Basal metabolic rate	measurement	0.510042	0
ENSG00000182853	VMO1	EFO_0004530	Triglyceride levels	measurement	0.529147	0
ENSG00000172037	LAMB2	EFO_0009101	Age of primiparous women at birth of child	measurement	0.660479	1
ENSG00000170852	KBTBD2	EFO_0004518	Creatinine levels (UKB data field 30700) (Gene-based burden)	measurement	0.512558	0
ENSG00000179954	SSC5D	EFO_0009805	Whole body water mass	measurement	0.451335	0
ENSG00000161395	PGAP3	EFO_0010700	High light scatter reticulocyte percentage (UKB data field 30290) (Gene-based burden)	measurement	0.512533	0
ENSG00000107242	PIP5K1B	EFO_0004838	Calcium levels (UKB data field 30680) (Gene-based burden)	measurement	0.522028	0
ENSG00000198945	L3MBTL3	EFO_0004531	Urate levels (UKB data field 30880) (Gene-based burden)	measurement	0.512523	0
ENSG00000173166	RAPH1	EFO_0005093	Hip circumference	measurement	0.512575	0
ENSG00000104879	CKM	EFO_0010701	Mean reticulocyte volume (UKB data field 30260) (Gene-based burden)	measurement	0.51253	0
ENSG00000119414	PPP6C	EFO_0009718	Peak expiratory flow (pef)	measurement	0.512293	0
ENSG00000176390	CRLF3	EFO_0004541	Glycated haemoglobin HbA1c levels adjusted for BMI	measurement	0.54508	0
ENSG00000141447	OSBPL1A	EFO_0004696	Serum levels of protein SHBG	measurement	0.51252	0
ENSG00000137713	PPP2R1B	EFO_0004527	Mean corpuscular haemoglobin	measurement	0.512529	0
ENSG00000256980	KHDC1L	EFO_0000508	Family history of other specific disorders	genetic, familial or congenital disease	0.670117	0
ENSG00000124562	SNRPC	EFO_0007985	Platelet crit	measurement	0.558352	0
ENSG00000151838	CCDC175	EFO_0000508	Family history of other specific disorders	genetic, familial or congenital disease	0.694918	0
ENSG00000138180	CEP55	EFO_0004627	IGF 1 (UKB data field 30770) (Gene-based burden)	measurement	0.545065	0
ENSG00000126934	MAP2K2	EFO_0005409	Trunk predicted mass	measurement	0.574604	1
ENSG00000131183	SLC34A1	MONDO_0024647	ICD10 N20: kidney stone ureter stone bladder stone (Gene-based burden)	urinary system disease	0.521021	0
ENSG00000155366	RHOC	EFO_0009270	Heel bone mineral density (bmd) t-score, automated	measurement	0.549054	0
ENSG00000173852	DPY19L1	EFO_0006336	Diastolic blood pressure, manual reading	measurement	0.52007	0
ENSG00000099377	HSD3B7	EFO_0004325	High blood pressure | vascular/heart problems diagnosed by doctor	measurement	0.51256	0
ENSG00000134825	TMEM258	EFO_0003832	Other disorders of gallbladder	gastrointestinal disease	0.65056	0
ENSG00000164830	OXR1	EFO_0000508	Family history of other specific disorders	genetic, familial or congenital disease	0.691956	0
ENSG00000151292	CSNK1G3	EFO_0004995	Trunk fat-free mass	measurement	0.545069	0
ENSG00000196735	HLA-DQA1	MONDO_0005301	ICD10 G35: Multiple sclerosis (Gene-based burden)	immune system disease	0.430582	0
ENSG00000148248	SURF4	EFO_0009552	Hemorrhoids	cardiovascular disease	0.522027	0
ENSG00000145632	PLK2	EFO_0004587	Lymphocyte count	measurement	0.52919	0
ENSG00000174989	FBXW8	EFO_0004995	Trunk fat-free mass	measurement	0.529221	0
ENSG00000204525	HLA-C	MONDO_0005147	Probable type 1 diabetes (Gene-based burden)	pancreas disease	0.436076	0
ENSG00000129535	NRL	EFO_0003911	Atrial fibrillation and flutter	cardiovascular disease	0.514091	0
ENSG00000156515	HK1	EFO_0007985	Platelet crit	measurement	0.540671	0
ENSG00000184156	KCNQ3	MONDO_0016027			0.695035	1
ENSG00000155876	RRAGA	EFO_0001663	Prostate cancer | illnesses of adopted father	cell proliferation disorder	0.522032	0
ENSG00000213563	C8orf82	EFO_0009805	Whole body water mass	measurement	0.55828	0
ENSG00000198382	UVRAG	EFO_0004518	Creatinine levels (UKB data field 30700) (Gene-based burden)	measurement	0.532855	0
ENSG00000138075	ABCG5	HP_0001626	Symptoms and signs involving the circulatory and respiratory systems	respiratory or thoracic disease	0.653697	0
ENSG00000167671	UBXN6	EFO_0005409	Trunk predicted mass	measurement	0.514285	0
ENSG00000174137	FAM53A	MONDO_0004986	ICD10 C67: Malignant neoplasm of bladder (Gene-based burden)	cell proliferation disorder	0.573372	0
ENSG00000204531	POU5F1	EFO_0003898	Ankylosing spondylitis	musculoskeletal or connective tissue disease	0.23493	0
ENSG00000226124	FTCDNL1	EFO_0004995	Trunk fat-free mass	measurement	0.480693	0
ENSG00000196735	HLA-DQA1	EFO_0000405	Anal and rectal conditions	Uncategorised	0.570522	0
ENSG00000085415	SEH1L	EFO_0004980	Appendicular lean mass	measurement	0.479359	0
ENSG00000183668	PSG9	EFO_0004348	Hematocrit	measurement	0.545181	0
ENSG00000151422	FER	EFO_0004695	Intra-ocular pressure, goldmann-correlated (left)	measurement	0.573162	0
ENSG00000213901	SLC23A3	EFO_0000508	Family history of other specific disorders	genetic, familial or congenital disease	0.663538	0
ENSG00000198816	ZNF358	EFO_0006336	Diastolic blood pressure, manual reading	measurement	0.555122	0
ENSG00000064995	TAF11	EFO_0007800	Trunk fat percentage	measurement	0.661329	0
ENSG00000160294	MCM3AP	EFO_0007989	Monocyte percentage	measurement	0.533724	0
ENSG00000141655	TNFRSF11A	EFO_0011011	Sitting height	measurement	0.4687	0
ENSG00000159840	ZYX	EFO_0005090	Basophill count	measurement	0.533526	0
ENSG00000115998	C2orf42	EFO_0004833	Neutrophill count	measurement	0.474483	0
ENSG00000269858	EGLN2	EFO_0004330	Caffeine drink within last hour	biological process	0.529191	1
ENSG00000163902	RPN1	EFO_0009390	Sum neutrophil eosinophil counts	measurement	0.512534	0
ENSG00000103653	CSK	HP_0000364	Hearing difficulty/problems with background noise	phenotype	0.512553	0
ENSG00000134222	PSRC1	EFO_0004535	Serum levels of protein ALB	measurement	0.512521	0
ENSG00000243649	CFB	HP_0001943	Hypoglycemia	phenotype	0.437587	0
ENSG00000124507	PACSIN1	EFO_0002461	ICD10 M43: Other deforming dorsopathies (Gene-based burden)	musculoskeletal or connective tissue disease	0.521138	0
ENSG00000185163	DDX51	EFO_0007777	Basal metabolic rate	measurement	0.560258	0
ENSG00000198502	HLA-DRB5	EFO_0009805	Whole body water mass	measurement	0.449277	0
ENSG00000196924	FLNA	MONDO_0010704			0.694274	0
ENSG00000092036	HAUS4	EFO_0004784	Age completed full time education	measurement	0.512548	0
ENSG00000167258	CDK12	EFO_0004833	Neutrophill count	measurement	0.451929	0
ENSG00000183955	KMT5A	EFO_0009270	Heel bone mineral density (bmd) t-score, automated	measurement	0.512544	0
ENSG00000174885	NLRP6	EFO_0007985	Platelet crit	measurement	0.512526	0
ENSG00000100138	SNU13	EFO_0004318	Previously smoked cigarettes on most/all days	biological process	0.54517	0
ENSG00000181789	COPG1	EFO_0011011	Sitting height	measurement	0.605243	0
ENSG00000148248	SURF4	EFO_0004842	Eosinophill count	measurement	0.522059	0
ENSG00000127831	VIL1	EFO_0009795	Urea levels (UKB data field 30670) (Gene-based burden)	measurement	0.520035	0
ENSG00000103510	KAT8	EFO_0007978	Red blood cell count	measurement	0.512564	0
ENSG00000115602	IL1RL1	EFO_0009389	Sum eosinophil basophil counts	measurement	0.468674	0
ENSG00000204351	SKIC2	EFO_1000627	Other disorders of thyroid	endocrine system disease	0.450247	0
ENSG00000040199	PHLPP2	EFO_0004305	Nucleated red blood cell count	measurement	0.512535	0
ENSG00000144218	AFF3	EFO_0009270	Heel bone mineral density (bmd) t-score, automated	measurement	0.512526	0
ENSG00000135916	ITM2C	EFO_0004528	Mean corpuscular haemoglobin concentration	measurement	0.512525	0
ENSG00000114544	SLC41A3	HP_0002619	Varicose veins of lower extremity, symptomtic	phenotype	0.545102	0
ENSG00000240230	COX19	EFO_0010700	High light scatter reticulocyte percentage (UKB data field 30290) (Gene-based burden)	measurement	0.48016	0
ENSG00000171962	DRC3	EFO_0004627	IGF 1 (UKB data field 30770) (Gene-based burden)	measurement	0.555327	0
ENSG00000134452	FBH1	EFO_0007988	White blood cell count	measurement	0.52006	0
ENSG00000117280	RAB29	EFO_0004536	Serum levels of protein TBP	measurement	0.520037	0
ENSG00000168906	MAT2A	EFO_0007989	Monocyte percentage	measurement	0.51252	0
ENSG00000136381	IREB2	EFO_0006526	FEV1/FVC ratio x pack-years of smoking interaction (2df test)	measurement	0.522069	0
ENSG00000138792	ENPEP	EFO_0006335	Systolic blood pressure, manual reading	measurement	0.450134	0
ENSG00000188542	DUSP28	EFO_0004527	Mean corpuscular haemoglobin	measurement	0.557964	0
ENSG00000173818	ENDOV	EFO_0010701	Mean reticulocyte volume (UKB data field 30260) (Gene-based burden)	measurement	0.574665	0
ENSG00000139531	SUOX	EFO_0000274	Age hay fever, rhinitis or eczema diagnosed	integumentary system disease	0.450528	0
ENSG00000196456	ZNF775	EFO_0000508	Family history of other specific disorders	genetic, familial or congenital disease	0.732485	0
ENSG00000141293	SKAP1	EFO_0004980	Appendicular lean mass	measurement	0.522117	0
ENSG00000170891	CYTL1	EFO_0004339	Standing height	measurement	0.531037	0
ENSG00000102978	POLR2C	EFO_0007991	Eosinophill percentage	measurement	0.512541	0
ENSG00000130173	ANGPTL8	EFO_0010700	High light scatter reticulocyte percentage (UKB data field 30290) (Gene-based burden)	measurement	0.474112	0
ENSG00000205356	TECPR1	EFO_0007993	Lymphocyte percentage	measurement	0.451156	0
ENSG00000108559	NUP88	EFO_0005093	Hip circumference	measurement	0.498359	0
ENSG00000123179	EBPL	EFO_0004314	Forced expiratory volume in 1-second (fev1)	measurement	0.533511	0
ENSG00000116983	HPCAL4	EFO_0007777	Basal metabolic rate	measurement	0.578355	0
ENSG00000179142	CYP11B2	EFO_0000479	Essential (haemorrhagic) thrombocythaemia	cell proliferation disorder	0.512439	1
ENSG00000109814	UGDH	EFO_0004611	Low density lipoprotein cholesterol levels	measurement	0.512525	0
ENSG00000178467	P4HTM	EFO_0007946	Frequency of tiredness / lethargy in last 2 weeks	measurement	0.512551	1
ENSG00000122512	PMS2	EFO_0007978	Red blood cell count	measurement	0.529205	0
ENSG00000184988	TMEM106A	EFO_0004704	Age at menopause (last menstrual period)	measurement	0.573452	0
ENSG00000105127	AKAP8	EFO_0004526	Mean corpuscular volume	measurement	0.573334	0
ENSG00000133246	PRAM1	EFO_0004842	Eosinophill count	measurement	0.512524	0
ENSG00000179627	ZBTB42	EFO_0004614	Apolipoprotein A levels	measurement	0.475573	0
ENSG00000131238	PPT1	EFO_0004526	Mean corpuscular volume	measurement	0.512546	0
ENSG00000135124	P2RX4	EFO_0000589	ICD10 E89: Postprocedural endocrine and metabolic complications and disorders, not elsewhere classified (Gene-based burden)	Uncategorised	0.558001	0
ENSG00000138756	BMP2K	EFO_0005090	Basophill count	measurement	0.472325	0
ENSG00000204290	BTNL2	EFO_0003839	Retinal problem | non-cancer illness code, self-reported	disease of visual system	0.41025	0
ENSG00000158022	TRIM63	EFO_0007985	Platelet crit	measurement	0.512543	0
ENSG00000170500	LONRF2	EFO_0007800	Trunk fat percentage	measurement	0.397286	0
ENSG00000243566	UPK3B	EFO_0004530	Triglyceride levels	measurement	0.508237	0
ENSG00000173660	UQCRH	EFO_0004704	Age at menopause (last menstrual period)	measurement	0.573056	0
ENSG00000139192	TAPBPL	EFO_0004305	Nucleated red blood cell count	measurement	0.512578	0
ENSG00000137942	FNBP1L	EFO_0004530	Triglyceride levels	measurement	0.51253	0
ENSG00000136830	NIBAN2	EFO_0009270	Heel bone mineral density (bmd) t-score, automated	measurement	0.512559	0
ENSG00000214688	C10orf105	Orphanet_71862	Hereditary retinal dystrophies	disease of visual system	0.675085	0
ENSG00000105968	H2AZ2	EFO_0010701	Mean reticulocyte volume (UKB data field 30260) (Gene-based burden)	measurement	0.487691	0
ENSG00000213246	SUPT4H1	EFO_0009101	Age of primiparous women at birth of child	measurement	0.522155	0
ENSG00000148297	MED22	EFO_0004325	High blood pressure | vascular/heart problems diagnosed by doctor	measurement	0.512549	0
ENSG00000196126	HLA-DRB1	HP_0002024	Malabsorption/coeliac disease | non-cancer illness code, self-reported	gastrointestinal disease	0.436564	0
ENSG00000116604	MEF2D	EFO_0004339	Standing height	measurement	0.512644	0
ENSG00000110367	DDX6	MONDO_0004979	Asthma	respiratory or thoracic disease	0.511478	0
ENSG00000261272	MUC22	MONDO_0005271	Allergic disease (Gene-based burden)	immune system disease	0.474259	0
ENSG00000130518	IQCN	EFO_0007989	Monocyte percentage	measurement	0.533639	0
ENSG00000213901	SLC23A3	EFO_0007985	Platelet crit	measurement	0.512521	0
ENSG00000136867	SLC31A2	EFO_0007987	DNA methylation-estimated granulocyte proportions	measurement	0.537506	0
ENSG00000178809	TRIM73	EFO_0009389	Sum eosinophil basophil counts	measurement	0.514278	0
ENSG00000143367	TUFT1	EFO_0005584	Seborrheic keratosis	integumentary system disease	0.52141	0
ENSG00000162819	BROX	EFO_0003777	Heart valve problem/heart murmur | non-cancer illness code, self-reported	cardiovascular disease	0.512527	0
ENSG00000103064	SLC7A6	EFO_0009795	Urea levels (UKB data field 30670) (Gene-based burden)	measurement	0.537516	0
ENSG00000041982	TNC	EFO_0004339	Standing height	measurement	0.449367	0
ENSG00000048342	CC2D2A	MONDO_0018772			0.700918	0
ENSG00000143515	ATP8B2	EFO_0004533	Alkaline phosphatase levels (UKB data field 30610) (Gene-based burden)	measurement	0.449978	0
ENSG00000115306	SPTBN1	EFO_0005782	Age related hearing loss-related regional glucose metabolism (Cochlear nucleus)	nervous system disease	0.51253	0
ENSG00000124496	TRERF1	EFO_0004842	Eosinophill count	measurement	0.450853	0
ENSG00000156711	MAPK13	EFO_0007986	Reticulocyte count	measurement	0.450545	0
ENSG00000143384	MCL1	EFO_0007992	Basophill percentage	measurement	0.55803	0
ENSG00000168763	CNNM3	EFO_0004784	Age completed full time education	measurement	0.514275	0
ENSG00000028528	SNX1	EFO_0004584	Mean platelet (thrombocyte) volume	measurement	0.545052	0
ENSG00000144792	ZNF660	EFO_0007800	Trunk fat percentage	measurement	0.575141	0
ENSG00000175356	SCUBE2	EFO_0004305	Nucleated red blood cell count	measurement	0.512545	0
ENSG00000175518	UBQLNL	CHEBI_9150	Simvastatin | treatment/medication code	Uncategorised	0.512562	0
ENSG00000197136	PCNX3	EFO_0004213	Otosclerosis	disease of ear	0.576374	0
ENSG00000090238	YPEL3	EFO_0004627	IGF 1 (UKB data field 30770) (Gene-based burden)	measurement	0.545064	0
ENSG00000198885	ITPRIPL1	EFO_0004842	Eosinophill count	measurement	0.474642	0
ENSG00000139572	GPR84	EFO_0008264	Platelet-derived growth factor subunit B levels	measurement	0.558007	0
ENSG00000115216	NRBP1	EFO_0020069	Diacylglycerol_44:7_[M+H-H2O]1+ levels	measurement	0.605241	0
ENSG00000198816	ZNF358	EFO_0000537	Hypertension	cardiovascular disease	0.55802	0
ENSG00000103642	LACTB	EFO_0009268	Illnesses of siblings - Alzheimers disease dementia (UKB data field 20111) (Gene-based burden)	measurement	0.558289	0
ENSG00000149635	OCSTAMP	EFO_0000508	Family history of other specific disorders	genetic, familial or congenital disease	0.694687	0
ENSG00000133195	SLC39A11	EFO_0000508	Family history of other specific disorders	genetic, familial or congenital disease	0.695177	0
ENSG00000176208	ATAD5	EFO_0009101	Age of primiparous women at birth of child	measurement	0.558042	0
ENSG00000007923	DNAJC11	EFO_0000508	Family history of other specific disorders	genetic, familial or congenital disease	0.671112	0
ENSG00000141434	MEP1B	EFO_0007937	Serum levels of protein IRF6	measurement	0.487062	0
ENSG00000260001	TGFBR3L	EFO_0007988	White blood cell count	measurement	0.512532	0
ENSG00000177674	AGTRAP	EFO_0000508	Family history of other specific disorders	genetic, familial or congenital disease	0.694216	0
ENSG00000182150	ERCC6L2	EFO_0004339	Standing height	measurement	0.522084	0
ENSG00000116793	PHTF1	EFO_1001986	Other acquired musculoskeletal deformity	musculoskeletal or connective tissue disease	0.522044	0
ENSG00000204287	HLA-DRA	EFO_0003956	Hayfever, allergic rhinitis or eczema | blood clot, dvt, bronchitis, emphysema, asthma, rhinitis, eczema, allergy diagnosed by doctor	respiratory or thoracic disease	0.459266	0
ENSG00000105550	FGF21	EFO_0003832	Other disorders of gallbladder	gastrointestinal disease	0.502022	0
ENSG00000171222	SCAND1	EFO_0004570	Total bilirubin levels (UKB data field 30840) (Gene-based burden)	measurement	0.512543	0
ENSG00000179144	GIMAP7	EFO_0004342	Waist circumference	measurement	0.605241	0
ENSG00000065526	SPEN	EFO_0003924	Other | anaesthetics administered post delivery	phenotype	0.558089	0
ENSG00000196449	YRDC	EFO_0009805	Whole body water mass	measurement	0.522066	0
ENSG00000215529	EFCAB8	EFO_0009188	Red blood cell (erythrocyte) distribution width	measurement	0.520052	0
ENSG00000136816	TOR1B	EFO_0001663	Prostate cancer | illnesses of adopted father	cell proliferation disorder	0.512533	0
ENSG00000196296	ATP2A1	EFO_0005409	Trunk predicted mass	measurement	0.569801	0
ENSG00000133818	RRAS2	EFO_0005409	Trunk predicted mass	measurement	0.522025	0
ENSG00000065809	FAM107B	EFO_0004309	Platelet count	measurement	0.476284	0
ENSG00000163935	SFMBT1	EFO_0009188	Red blood cell (erythrocyte) distribution width	measurement	0.548748	0
ENSG00000177311	ZBTB38	EFO_0007814	3mm regularity index (left)	measurement	0.558118	0
ENSG00000148303	RPL7A	EFO_0007800	Trunk fat percentage	measurement	0.510558	1
ENSG00000198218	QRICH1	EFO_0000508	Family history of other specific disorders	genetic, familial or congenital disease	0.677715	0
ENSG00000102886	GDPD3	EFO_0004980	Appendicular lean mass	measurement	0.451088	0
ENSG00000135736	CCDC102A	EFO_0004612	High-density lipoprotein 3 cholesterol levels	measurement	0.522138	0
ENSG00000169241	SLC50A1	EFO_0004838	Calcium levels (UKB data field 30680) (Gene-based burden)	measurement	0.522041	0
ENSG00000160888	IER2	EFO_0004541	Glycated haemoglobin HbA1c levels adjusted for BMI	measurement	0.512554	0
ENSG00000172260	NEGR1	EFO_0009714	Long-standing illness, disability or infirmity	Uncategorised	0.529187	0
ENSG00000159461	AMFR	EFO_0004584	Mean platelet (thrombocyte) volume	measurement	0.540675	0
ENSG00000185920	PTCH1	EFO_0004713	FEV1 FVC ratio Z score (UKB data field 20258) (Gene-based burden)	measurement	0.451281	0
ENSG00000055147	FAM114A2	EFO_0009805	Whole body water mass	measurement	0.558279	0
ENSG00000159788	RGS12	EFO_0004631	Anxiety score x vitamin D PRS interaction	phenotype	0.515357	0
ENSG00000131051	RBM39	EFO_0000508	Family history of other specific disorders	genetic, familial or congenital disease	0.672141	0
ENSG00000143303	METTL25B	EFO_0004587	Lymphocyte count	measurement	0.522078	0
ENSG00000162302	RPS6KA4	EFO_0004725	N6-methyllysine levels	measurement	0.510855	0
ENSG00000204248	COL11A2	MONDO_0005147	Probable type 1 diabetes (Gene-based burden)	pancreas disease	0.416655	1
ENSG00000130164	LDLR	EFO_0003777	Heart valve problem/heart murmur | non-cancer illness code, self-reported	cardiovascular disease	0.521168	0
ENSG00000213676	ATF6B	MONDO_0004979	Asthma	respiratory or thoracic disease	0.440877	0
ENSG00000115145	STAM2	EFO_0000508	Family history of other specific disorders	genetic, familial or congenital disease	0.678275	0
ENSG00000102882	MAPK3	EFO_0004342	Waist circumference	measurement	0.510762	0
ENSG00000136160	EDNRB	EFO_0004348	Hematocrit	measurement	0.450628	1
ENSG00000211935	IGHV1-3	EFO_0004339	Standing height	measurement	0.512527	0
ENSG00000140943	MBTPS1	EFO_0007010	Interpolated age of participant when cancer first diagnosed	measurement	0.511363	0
ENSG00000196715	VKORC1L1	EFO_0007988	White blood cell count	measurement	0.529149	0
ENSG00000129538	RNASE1	EFO_0000508	Family history of other specific disorders	genetic, familial or congenital disease	0.670129	0
ENSG00000244617	ASPRV1	EFO_0004308	Decreased white blood cell count	measurement	0.455477	0
ENSG00000149311	ATM	EFO_0009390	Sum neutrophil eosinophil counts	measurement	0.512546	0
ENSG00000159761	C16orf86	EFO_0004337	Antonym | fi11	biological process	0.558029	0
ENSG00000113282	CLINT1	EFO_0009819	Comparative body size at age 10	Uncategorised	0.565392	0
ENSG00000104897	SF3A2	EFO_0005093	Hip circumference	measurement	0.510784	0
ENSG00000206503	HLA-A	EFO_0009556	Disorders of mineral metabolism	Uncategorised	0.449763	0
ENSG00000204540	PSORS1C1	MONDO_0004880	Less frequent bowel movements when abdominal discomfort pain started - 504 Always (UKB data field 21030) (Gene-based burden)	gastrointestinal disease	0.214103	0
ENSG00000120129	DUSP1	EFO_0004458	C reactive protein levels (UKB data field 30710) (Gene-based burden)	measurement	0.449622	0
ENSG00000073605	GSDMB	EFO_0004532	Gamma glutamyltransferase levels (UKB data field 30730) (Gene-based burden)	measurement	0.533466	0
ENSG00000122025	FLT3	EFO_0004587	Lymphocyte count	measurement	0.545117	1
ENSG00000161405	IKZF3	MONDO_0024623	Ear-nose-throat disorder	Uncategorised	0.561031	0
ENSG00000196159	FAT4	MONDO_0016256			0.731848	0
ENSG00000111276	CDKN1B	EFO_0004980	Appendicular lean mass	measurement	0.558017	0
ENSG00000130429	ARPC1B	EFO_0004526	Mean corpuscular volume	measurement	0.512892	0
ENSG00000081320	STK17B	EFO_0005091	Monocyte count	measurement	0.512534	0
ENSG00000130164	LDLR	Orphanet_309005	"Disorder of lipoprotein metabolism, unspecified"	genetic, familial or congenital disease	0.473747	0
ENSG00000149485	FADS1	EFO_0004541	Glycated haemoglobin HbA1c levels adjusted for BMI	measurement	0.512518	0
ENSG00000101000	PROCR	EFO_0004735	Alanine aminotransferase levels (UKB data field 30620) (Gene-based burden)	measurement	0.512523	0
ENSG00000168350	DEGS2	EFO_0004526	Mean corpuscular volume	measurement	0.557981	0
ENSG00000186591	UBE2H	EFO_0004526	Mean corpuscular volume	measurement	0.451108	0
ENSG00000177576	C18orf32	EFO_0009805	Whole body water mass	measurement	0.522046	0
ENSG00000213203	GIMAP1	EFO_0004509	Hemoglobin [conditional]	measurement	0.529159	0
ENSG00000106052	TAX1BP1	EFO_0009388	Sum basophil neutrophil counts	measurement	0.573429	0
ENSG00000116809	ZBTB17	EFO_0004514	Heel quantitative ultrasound index (qui), direct entry (right)	measurement	0.503728	0
ENSG00000204438	GPANK1	EFO_1000627	Other disorders of thyroid	endocrine system disease	0.439816	0
ENSG00000145191	EIF2B5	EFO_0009188	Red blood cell (erythrocyte) distribution width	measurement	0.530251	0
ENSG00000183011	NAA38	EFO_0005091	Monocyte count	measurement	0.512539	0
ENSG00000092020	PPP2R3C	EFO_0007991	Eosinophill percentage	measurement	0.512525	0
ENSG00000140575	IQGAP1	EFO_0007995	Basophil percentage of granulocytes	measurement	0.512522	0
ENSG00000168763	CNNM3	EFO_0004980	Appendicular lean mass	measurement	0.522058	0
ENSG00000169223	LMAN2	EFO_0004842	Eosinophill count	measurement	0.367011	0
ENSG00000033170	FUT8	EFO_0004348	Hematocrit	measurement	0.449632	0
ENSG00000134287	ARF3	EFO_0004696	Serum levels of protein SHBG	measurement	0.512545	0
ENSG00000204525	HLA-C	EFO_0000405	Anal and rectal conditions	Uncategorised	0.49839	0
ENSG00000134318	ROCK2	EFO_0003924	Other | anaesthetics administered post delivery	phenotype	0.514092	1
ENSG00000171608	PIK3CD	MONDO_0018338			0.692844	1
ENSG00000175727	MLXIP	EFO_0004617	Cystatin C levels (UKB data field 30720) (Gene-based burden)	measurement	0.545035	0
ENSG00000074800	ENO1	EFO_0007989	Monocyte percentage	measurement	0.512522	0
ENSG00000175643	RMI2	EFO_0004244	Interstitial lung disease | non-cancer illness code, self-reported	respiratory or thoracic disease	0.54067	0
ENSG00000100147	CCDC134	EFO_0004337	Antonym | fi11	biological process	0.565379	0
ENSG00000204852	TCTN1	EFO_0003763	Cerebrovascular disease	cardiovascular disease	0.522143	0
ENSG00000130940	CASZ1	EFO_0004314	Forced expiratory volume in 1-second (fev1)	measurement	0.512538	0
ENSG00000100077	GRK3	EFO_0000508	Family history of other specific disorders	genetic, familial or congenital disease	0.68298	0
ENSG00000149485	FADS1	EFO_0004535	Serum levels of protein ALB	measurement	0.512534	0
ENSG00000104833	TUBB4A	EFO_0005091	Monocyte count	measurement	0.512535	1
ENSG00000145103	ILDR1	MONDO_0019588			0.669967	0
ENSG00000188186	LAMTOR4	EFO_0004587	Lymphocyte count	measurement	0.585009	0
ENSG00000096063	SRPK1	EFO_0010700	High light scatter reticulocyte percentage (UKB data field 30290) (Gene-based burden)	measurement	0.512521	0
ENSG00000171206	TRIM8	EFO_0004531	Urate levels (UKB data field 30880) (Gene-based burden)	measurement	0.537508	0
ENSG00000156006	NAT2	EFO_0004611	Low density lipoprotein cholesterol levels	measurement	0.449256	0
ENSG00000242485	MRPL20	EFO_0011011	Sitting height	measurement	0.545074	0
ENSG00000186417	GLDN	EFO_0007990	Neutrophill percentage	measurement	0.52918	0
ENSG00000078596	ITM2A	EFO_0000508	Family history of other specific disorders	genetic, familial or congenital disease	0.663523	0
ENSG00000134470	IL15RA	EFO_0005091	Monocyte count	measurement	0.512522	0
ENSG00000173338	KCNK7	EFO_0004611	Low density lipoprotein cholesterol levels	measurement	0.512537	0
ENSG00000255587	RAB44	EFO_0004530	Triglyceride levels	measurement	0.512522	0
ENSG00000198198	SZT2	EFO_0004562	Cryptorchidism	reproductive system or breast disease	0.692945	0
ENSG00000117597	UTP25	EFO_0004338	Weight, manual entry	measurement	0.522084	0
ENSG00000167074	TEF	EFO_0009188	Red blood cell (erythrocyte) distribution width	measurement	0.463278	0
ENSG00000188672	RHCE	EFO_0007984	Platelet distribution width	measurement	0.512519	0
ENSG00000167083	GNGT2	EFO_0004778	Overall health rating	Uncategorised	0.454689	0
ENSG00000204516	MICB	EFO_0009455	Disorders of lacrimal system	disease of visual system	0.589106	0
ENSG00000165813	CCDC186	EFO_0004995	Trunk fat-free mass	measurement	0.558781	0
ENSG00000035141	FAM136A	EFO_0004696	Serum levels of protein SHBG	measurement	0.451344	0
ENSG00000110245	APOC3	EFO_0010701	Mean reticulocyte volume (UKB data field 30260) (Gene-based burden)	measurement	0.452453	1
ENSG00000197442	MAP3K5	EFO_0007986	Reticulocyte count	measurement	0.52916	0
ENSG00000110435	PDHX	MONDO_0009503			0.694236	0
ENSG00000145214	DGKQ	EFO_0007777	Basal metabolic rate	measurement	0.487409	0
ENSG00000003249	DBNDD1	EFO_0004339	Standing height	measurement	0.512519	0
ENSG00000093144	ECHDC1	EFO_0004526	Mean corpuscular volume	measurement	0.458426	0
ENSG00000156171	DRAM2	EFO_0007990	Neutrophill percentage	measurement	0.449711	0
ENSG00000160813	PPP1R35	EFO_0004535	Serum levels of protein ALB	measurement	0.545064	0
ENSG00000149485	FADS1	EFO_0009188	Red blood cell (erythrocyte) distribution width	measurement	0.449485	0
ENSG00000004776	HSPB6	EFO_0007991	Eosinophill percentage	measurement	0.514091	0
ENSG00000269858	EGLN2	EFO_0004318	Previously smoked cigarettes on most/all days	biological process	0.482558	1
ENSG00000181827	RFX7	EFO_0004528	Mean corpuscular haemoglobin concentration	measurement	0.47959	0
ENSG00000114316	USP4	EFO_0003843	Acute pain	phenotype	0.521002	0
ENSG00000143643	TTC13	EFO_0004509	Hemoglobin [conditional]	measurement	0.519378	0
ENSG00000170298	LGALS9B	EFO_0004348	Hematocrit	measurement	0.51252	0
ENSG00000006607	FARP2	EFO_0003767	Inflammatory bowel disease and other gastroenteritis and colitis	gastrointestinal disease	0.573342	0
ENSG00000166477	LEO1	EFO_0010701	Mean reticulocyte volume (UKB data field 30260) (Gene-based burden)	measurement	0.545151	0
ENSG00000115896	PLCL1	EFO_0003956	Hayfever, allergic rhinitis or eczema | blood clot, dvt, bronchitis, emphysema, asthma, rhinitis, eczema, allergy diagnosed by doctor	respiratory or thoracic disease	0.546715	0
ENSG00000138587	MNS1	MONDO_0030070			0.682096	0
ENSG00000110107	PRPF19	EFO_0004468	ICD10 R73: Elevated blood glucose level (Gene-based burden)	measurement	0.514276	0
ENSG00000274290	H2BC6	EFO_0009589	Number of things worried about during worst period of anxiety	measurement	0.512536	0
ENSG00000164620	RELL2	EFO_0007814	3mm regularity index (left)	measurement	0.565384	0
ENSG00000214402	LCNL1	EFO_0007937	Serum levels of protein IRF6	measurement	0.543316	0
ENSG00000152804	HHEX	EFO_0003767	Inflammatory bowel disease and other gastroenteritis and colitis	gastrointestinal disease	0.55796	0
ENSG00000168056	LTBP3	EFO_0007800	Trunk fat percentage	measurement	0.509891	0
ENSG00000170835	CEL	EFO_0004309	Platelet count	measurement	0.522085	0
ENSG00000113916	BCL6	MONDO_0005271	Allergic disease (Gene-based burden)	immune system disease	0.510589	0
ENSG00000136044	APPL2	EFO_0004536	Serum levels of protein TBP	measurement	0.545033	0
ENSG00000158882	TOMM40L	EFO_0005854	Allergic rhinitis	respiratory or thoracic disease	0.529099	0
ENSG00000117984	CTSD	EFO_0006335	Systolic blood pressure, manual reading	measurement	0.512557	0
ENSG00000157933	SKI	GO_0036273	Response to statins (LDL cholesterol change)	measurement	0.514091	0
ENSG00000127588	GNG13	EFO_0004526	Mean corpuscular volume	measurement	0.474894	0
ENSG00000171446	KRT27	EFO_0000508	Family history of other specific disorders	genetic, familial or congenital disease	0.669938	0
ENSG00000261652	PIERCE2	EFO_0004980	Appendicular lean mass	measurement	0.512552	0
ENSG00000112339	HBS1L	EFO_0004305	Nucleated red blood cell count	measurement	0.529879	0
ENSG00000130985	UBA1	MONDO_0010338			0.710567	0
ENSG00000175206	NPPA	EFO_0006335	Systolic blood pressure, manual reading	measurement	0.561814	0
ENSG00000198128	OR2L3	EFO_0000508	Family history of other specific disorders	genetic, familial or congenital disease	0.672123	0
ENSG00000035928	RFC1	EFO_0009188	Red blood cell (erythrocyte) distribution width	measurement	0.529208	0
ENSG00000148300	REXO4	EFO_0000508	Family history of other specific disorders	genetic, familial or congenital disease	0.645592	0
ENSG00000166780	BMERB1	EFO_0004312	Forced vital capacity (fvc)	measurement	0.565385	0
ENSG00000147889	CDKN2A	EFO_0004308	Decreased white blood cell count	measurement	0.450271	0
ENSG00000080815	PSEN1	EFO_0004314	Forced expiratory volume in 1-second (fev1)	measurement	0.512528	0
ENSG00000168477	TNXB	EFO_0000699	Sicca syndrome	disease of visual system	0.554546	0
ENSG00000183496	MEX3B	EFO_0007978	Red blood cell count	measurement	0.54506	0
ENSG00000139304	PTPRQ	EFO_0000508	Family history of other specific disorders	genetic, familial or congenital disease	0.670175	0
ENSG00000091262	ABCC6	EFO_0007937	Serum levels of protein IRF6	measurement	0.558243	0
ENSG00000122223	CD244	EFO_0007989	Monocyte percentage	measurement	0.545088	0
ENSG00000124313	IQSEC2	HP_0001249			0.708743	0
ENSG00000143384	MCL1	EFO_0007988	White blood cell count	measurement	0.520061	0
ENSG00000156049	GNA14	EFO_0004526	Mean corpuscular volume	measurement	0.452312	0
ENSG00000134851	TMEM165	EFO_0009718	Peak expiratory flow (pef)	measurement	0.522116	0
ENSG00000141431	ASXL3	EFO_0000508	Family history of other specific disorders	genetic, familial or congenital disease	0.694813	0
ENSG00000187492	CDHR4	EFO_0004314	Forced expiratory volume in 1-second (fev1)	measurement	0.51252	0
ENSG00000169976	SF3B5	EFO_0004819	Resistin levels	measurement	0.573825	0
ENSG00000116171	SCP2	EFO_0005091	Monocyte count	measurement	0.540667	0
ENSG00000204469	PRRC2A	EFO_0010559	Neutralising antibody response to interferon beta therapy in multiple sclerosis (presence of antibodies; IFNβ-1a subcutaneous)	measurement	0.442397	0
ENSG00000173706	HEG1	EFO_0004348	Hematocrit	measurement	0.529188	0
ENSG00000149761	NUDT22	EFO_0004584	Mean platelet (thrombocyte) volume	measurement	0.547264	0
ENSG00000037749	MFAP3	EFO_0004338	Weight, manual entry	measurement	0.496105	0
ENSG00000042062	RIPOR3	EFO_0004305	Nucleated red blood cell count	measurement	0.540671	0
ENSG00000122034	GTF3A	EFO_0009805	Whole body water mass	measurement	0.514283	0
ENSG00000133710	SPINK5	MONDO_0009735			0.691208	0
ENSG00000128595	CALU	EFO_0000275	Atrial fibrillation | non-cancer illness code, self-reported	cardiovascular disease	0.55112	0
ENSG00000204618	RNF39	EFO_0004528	Mean corpuscular haemoglobin concentration	measurement	0.450148	0
ENSG00000132478	UNK	EFO_0004995	Trunk fat-free mass	measurement	0.512542	0
ENSG00000137563	GGH	EFO_0004838	Calcium levels (UKB data field 30680) (Gene-based burden)	measurement	0.49099	0
ENSG00000204577	LILRB3	EFO_0010590	Matrix metalloproteinase-12 levels	measurement	0.512538	0
ENSG00000156232	WHAMM	EFO_0004612	High-density lipoprotein 3 cholesterol levels	measurement	0.565399	0
ENSG00000153094	BCL2L11	EFO_0004995	Trunk fat-free mass	measurement	0.522074	0
ENSG00000123268	ATF1	EFO_0004842	Eosinophill count	measurement	0.512527	0
ENSG00000110931	CAMKK2	HP_0002619	Varicose veins of lower extremity, symptomtic	phenotype	0.527014	0
ENSG00000099889	ARVCF	EFO_0007984	Platelet distribution width	measurement	0.450689	0
ENSG00000134825	TMEM258	EFO_0004348	Hematocrit	measurement	0.481044	0
ENSG00000078814	MYH7B	EFO_0010700	High light scatter reticulocyte percentage (UKB data field 30290) (Gene-based burden)	measurement	0.520038	1
ENSG00000100029	PES1	EFO_0004509	Hemoglobin [conditional]	measurement	0.512543	0
ENSG00000145604	SKP2	EFO_0010701	Mean reticulocyte volume (UKB data field 30260) (Gene-based burden)	measurement	0.545092	0
ENSG00000102524	TNFSF13B	EFO_0000508	Family history of other specific disorders	genetic, familial or congenital disease	0.671877	1
ENSG00000135148	TRAFD1	EFO_0004264	ICD10 K55: Vascular disorders of intestine (Gene-based burden)	cardiovascular disease	0.573922	0
ENSG00000109519	GRPEL1	EFO_0009388	Sum basophil neutrophil counts	measurement	0.558025	0
ENSG00000167173	C15orf39	EFO_0004518	Creatinine levels (UKB data field 30700) (Gene-based burden)	measurement	0.522069	0
ENSG00000108262	GIT1	EFO_0004348	Hematocrit	measurement	0.520973	0
ENSG00000131979	GCH1	EFO_0004339	Standing height	measurement	0.470643	0
ENSG00000164068	RNF123	EFO_0004314	Forced expiratory volume in 1-second (fev1)	measurement	0.512541	0
ENSG00000128039	SRD5A3	EFO_0011011	Sitting height	measurement	0.565376	1
ENSG00000041357	PSMA4	EFO_0004528	Mean corpuscular haemoglobin concentration	measurement	0.545074	1
ENSG00000088256	GNA11	Orphanet_2238			0.724177	0
ENSG00000173960	UBXN2A	EFO_0004337	Antonym | fi11	biological process	0.512525	0
ENSG00000125967	NECAB3	EFO_0004530	Triglyceride levels	measurement	0.558045	0
ENSG00000163257	DCAF16	EFO_0004696	Serum levels of protein SHBG	measurement	0.476201	0
ENSG00000204536	CCHCR1	EFO_0007996	Eosinophil percentage of granulocytes	measurement	0.474635	0
ENSG00000105967	TFEC	EFO_0007985	Platelet crit	measurement	0.512551	0
ENSG00000138131	LOXL4	EFO_0009387	Other peripheral nerve disorders	nervous system disease	0.529843	0
ENSG00000102738	MRPS31	EFO_0009805	Whole body water mass	measurement	0.558283	0
ENSG00000101191	DIDO1	EFO_0004704	Age at menopause (last menstrual period)	measurement	0.589643	0
ENSG00000182196	ARL6IP4	EFO_0004784	Age completed full time education	measurement	0.449703	0
ENSG00000117400	MPL	MONDO_0011469			0.721622	1
ENSG00000160799	CCDC12	EFO_0007993	Lymphocyte percentage	measurement	0.528799	0
ENSG00000171130	ATP6V0E2	EFO_0007996	Eosinophil percentage of granulocytes	measurement	0.545193	0
ENSG00000160584	SIK3	EFO_0003779	Chronic lymphocytic thyroiditis	endocrine system disease	0.51142	0
ENSG00000136999	CCN3	EFO_0009805	Whole body water mass	measurement	0.525453	0
ENSG00000166866	MYO1A	EFO_0004305	Nucleated red blood cell count	measurement	0.512532	0
ENSG00000170265	ZNF282	EFO_0007994	Neutrophil percentage of granulocytes	measurement	0.512546	0
ENSG00000007541	PIGQ	EFO_0009795	Urea levels (UKB data field 30670) (Gene-based burden)	measurement	0.52007	0
ENSG00000176046	NUPR1	EFO_0003767	Inflammatory bowel disease and other gastroenteritis and colitis	gastrointestinal disease	0.575597	0
ENSG00000012048	BRCA1	MONDO_0016419			0.653796	0
ENSG00000160360	GPSM1	EFO_0004312	Forced vital capacity (fvc)	measurement	0.547696	0
ENSG00000198648	STK39	EFO_0004995	Trunk fat-free mass	measurement	0.450658	0
ENSG00000111602	TIMELESS	EFO_0004458	C reactive protein levels (UKB data field 30710) (Gene-based burden)	measurement	0.512546	0
ENSG00000129472	RAB2B	EFO_0004338	Weight, manual entry	measurement	0.583297	0
ENSG00000157540	DYRK1A	EFO_0000508	Family history of other specific disorders	genetic, familial or congenital disease	0.73284	0
ENSG00000125450	NUP85	EFO_0007788	Waist-to-hip ratio adjusted for body mass index	measurement	0.545148	0
ENSG00000099785	MARCHF2	EFO_0004528	Mean corpuscular haemoglobin concentration	measurement	0.449709	0
ENSG00000179399	GPC5	EFO_0004312	Forced vital capacity (fvc)	measurement	0.489707	0
ENSG00000204256	BRD2	HP_0003040	Other arthropathies	phenotype	0.440179	0
ENSG00000183011	NAA38	EFO_0009253	Immature reticulocyte fraction	measurement	0.512519	0
ENSG00000185963	BICD2	EFO_0007988	White blood cell count	measurement	0.545123	0
ENSG00000086619	ERO1B	EFO_0007937	Serum levels of protein IRF6	measurement	0.567354	0
ENSG00000138193	PLCE1	EFO_0005091	Monocyte count	measurement	0.520151	0
ENSG00000165879	FRAT1	EFO_0007814	3mm regularity index (left)	measurement	0.490664	0
ENSG00000167566	NCKAP5L	EFO_0009270	Heel bone mineral density (bmd) t-score, automated	measurement	0.451943	0
ENSG00000158805	ZNF276	MONDO_0005041			0.514281	0
ENSG00000007341	ST7L	EFO_0003923	Heel bone mineral density (bmd) t-score, automated (right)	measurement	0.487365	0
ENSG00000101096	NFATC2	EFO_0000508	Family history of other specific disorders	genetic, familial or congenital disease	0.676835	0
ENSG00000177427	MIEF2	EFO_0004980	Appendicular lean mass	measurement	0.51252	0
ENSG00000183114	FAM43B	EFO_0000508	Family history of other specific disorders	genetic, familial or congenital disease	0.645193	0
ENSG00000168280	KIF5C	EFO_0004526	Mean corpuscular volume	measurement	0.512556	0
ENSG00000156886	ITGAD	EFO_0004584	Mean platelet (thrombocyte) volume	measurement	0.486091	0
ENSG00000204701	OR2J3	EFO_0004339	Standing height	measurement	0.47677	0
ENSG00000088888	MAVS	EFO_0004784	Age completed full time education	measurement	0.557965	0
ENSG00000197062	ZSCAN26	EFO_0009351	Varicella zoster virus glycoproteins E and I antibody levels	measurement	0.522052	0
ENSG00000156030	MIDEAS	EFO_0004908	Testosterone to estradiol ratio	measurement	0.522063	0
ENSG00000204147	ASAH2B	EFO_0004838	Calcium levels (UKB data field 30680) (Gene-based burden)	measurement	0.512568	0
ENSG00000169592	INO80E	EFO_0000508	Family history of other specific disorders	genetic, familial or congenital disease	0.664184	0
ENSG00000006025	OSBPL7	EFO_0000508	Family history of other specific disorders	genetic, familial or congenital disease	0.691163	0
ENSG00000168268	NT5DC2	EFO_0009597	Suffer from nerves (UKB data field 2010) (Gene-based burden)	measurement	0.557949	0
ENSG00000064547	LPAR2	MONDO_0002691	Malignant neoplasm of liver, primary	cell proliferation disorder	0.511199	0
ENSG00000036257	CUL3	EFO_0004627	IGF 1 (UKB data field 30770) (Gene-based burden)	measurement	0.545115	0
ENSG00000222011	FAM185A	EFO_0009552	Hemorrhoids	cardiovascular disease	0.555115	0
ENSG00000122783	CYREN	EFO_0004305	Nucleated red blood cell count	measurement	0.512551	0
ENSG00000142606	MMEL1	EFO_0009594	Severity of manic/irritable episodes	measurement	0.529188	0
ENSG00000235169	SMIM1	EFO_0007978	Red blood cell count	measurement	0.529146	0
ENSG00000035141	FAM136A	EFO_0004908	Testosterone to estradiol ratio	measurement	0.512549	0
ENSG00000106624	AEBP1	MONDO_0054813			0.723982	0
ENSG00000182742	HOXB4	EFO_0007800	Trunk fat percentage	measurement	0.511313	0
ENSG00000148308	GTF3C5	EFO_0007991	Eosinophill percentage	measurement	0.522132	0
ENSG00000099308	MAST3	EFO_0010130	Accelerometer study data quality, good wear time (UKB data field 90015)	phenotype	0.454368	0
ENSG00000173262	SLC2A14	EFO_0004528	Mean corpuscular haemoglobin concentration	measurement	0.512565	0
ENSG00000251322	SHANK3	HP_0002619	Varicose veins of lower extremity, symptomtic	phenotype	0.524321	0
ENSG00000101680	LAMA1	Orphanet_370022			0.677685	1
ENSG00000102119	EMD	EFO_0000318	Other cardiomyopathy	cardiovascular disease	0.695006	0
ENSG00000185201	IFITM2	EFO_0007987	DNA methylation-estimated granulocyte proportions	measurement	0.514279	0
ENSG00000105339	DENND3	EFO_0007828	Daytime nap	measurement	0.529169	0
ENSG00000139613	SMARCC2	EFO_0000508	Family history of other specific disorders	genetic, familial or congenital disease	0.72353	0
ENSG00000106052	TAX1BP1	EFO_0007994	Neutrophil percentage of granulocytes	measurement	0.558291	0
ENSG00000204301	NOTCH4	EFO_0004995	Trunk fat-free mass	measurement	0.397655	0
ENSG00000204344	STK19	EFO_0004995	Trunk fat-free mass	measurement	0.450908	0
ENSG00000055483	USP36	EFO_0000275	Atrial fibrillation | non-cancer illness code, self-reported	cardiovascular disease	0.550452	0
ENSG00000144867	SRPRB	EFO_0009188	Red blood cell (erythrocyte) distribution width	measurement	0.522033	0
ENSG00000103642	LACTB	EFO_0000508	Family history of other specific disorders	genetic, familial or congenital disease	0.664288	0
ENSG00000166482	MFAP4	HP_0100790	Hernia	phenotype	0.533167	0
ENSG00000105323	HNRNPUL1	EFO_0004527	Mean corpuscular haemoglobin	measurement	0.544412	0
ENSG00000138613	APH1B	EFO_0009819	Comparative body size at age 10	Uncategorised	0.558114	0
ENSG00000124508	BTN2A2	EFO_0009555	ICD10 N50: Other and unspecified disorders of male genital organs (Gene-based burden)	reproductive system or breast disease	0.521033	0
ENSG00000156886	ITGAD	EFO_0009270	Heel bone mineral density (bmd) t-score, automated	measurement	0.545063	0
ENSG00000145860	RNF145	EFO_0004614	Apolipoprotein A levels	measurement	0.512535	0
ENSG00000146374	RSPO3	EFO_0009188	Red blood cell (erythrocyte) distribution width	measurement	0.415231	0
ENSG00000165868	HSPA12A	EFO_1001491	ICD10 O03.9: Complete or unspecified spontaneous abortion without complication (Gene-based burden)	reproductive system or breast disease	0.512538	0
ENSG00000170091	NSG2	EFO_0003767	Inflammatory bowel disease and other gastroenteritis and colitis	gastrointestinal disease	0.522086	0
ENSG00000053747	LAMA3	Orphanet_79402			0.730257	1
ENSG00000122958	VPS26A	EFO_0004736	Aspartate aminotransferase levels (UKB data field 30650) (Gene-based burden)	measurement	0.514278	0
ENSG00000138380	CARF	EFO_0009783	Icd10: i25.1 atherosclerotic heart disease | underlying (primary) cause of death	cardiovascular disease	0.52114	0
ENSG00000174720	LARP7	EFO_0004980	Appendicular lean mass	measurement	0.537513	0
ENSG00000204287	HLA-DRA	EFO_0000729	Ulcerative colitis	gastrointestinal disease	0.412541	0
ENSG00000198734	F5	HP_0030242	Other venous embolism and thrombosis (PheCode 452)	phenotype	0.496487	1
ENSG00000157224	CLDN12	EFO_0000508	Family history of other specific disorders	genetic, familial or congenital disease	0.672712	0
ENSG00000109756	RAPGEF2	EFO_0008111	No | surgery/amputation of toe or leg	measurement	0.522024	0
ENSG00000179528	LBX2	EFO_0009795	Urea levels (UKB data field 30670) (Gene-based burden)	measurement	0.520265	0
ENSG00000150938	CRIM1	EFO_0005409	Trunk predicted mass	measurement	0.522033	0
ENSG00000157014	TATDN2	EFO_0004458	C reactive protein levels (UKB data field 30710) (Gene-based burden)	measurement	0.512543	0
ENSG00000148297	MED22	EFO_0004532	Gamma glutamyltransferase levels (UKB data field 30730) (Gene-based burden)	measurement	0.522044	0
ENSG00000204540	PSORS1C1	EFO_0009190	Thyrotoxicosis with or without goiter	endocrine system disease	0.28998	0
ENSG00000162068	NTN3	EFO_0000508	Family history of other specific disorders	genetic, familial or congenital disease	0.725132	0
ENSG00000092850	TEKT2	EFO_0000508	Family history of other specific disorders	genetic, familial or congenital disease	0.669938	0
ENSG00000134825	TMEM258	EFO_0009388	Sum basophil neutrophil counts	measurement	0.512571	0
ENSG00000178802	MPI	MONDO_0005178	Osteoarthritis	musculoskeletal or connective tissue disease	0.61197	0
ENSG00000095015	MAP3K1	EFO_0006335	Systolic blood pressure, manual reading	measurement	0.573532	0
ENSG00000128250	RFPL1	EFO_0004309	Platelet count	measurement	0.514284	0
ENSG00000188322	SBK1	EFO_0004309	Platelet count	measurement	0.512546	0
ENSG00000153113	CAST	HP_0001094	ICD10 H20: Iridocyclitis (Gene-based burden)	phenotype	0.573554	0
ENSG00000187608	ISG15	EFO_0007878	Average weekly intake of other alcoholic drinks	measurement	0.512528	0
ENSG00000136279	DBNL	EFO_0004530	Triglyceride levels	measurement	0.558115	0
ENSG00000138101	DTNB	EFO_0004339	Standing height	measurement	0.522128	0
ENSG00000168427	KLHL30	EFO_0004842	Eosinophill count	measurement	0.529166	0
ENSG00000158014	SLC30A2	EFO_0010701	Mean reticulocyte volume (UKB data field 30260) (Gene-based burden)	measurement	0.523648	0
ENSG00000147955	SIGMAR1	EFO_0001356			0.693381	1
ENSG00000187942	LDLRAD2	EFO_0004533	Alkaline phosphatase levels (UKB data field 30610) (Gene-based burden)	measurement	0.419506	0
ENSG00000136280	CCM2	MONDO_0000820			0.693124	0
ENSG00000259330	INAFM2	EFO_0004337	Antonym | fi11	biological process	0.515692	0
ENSG00000149179	CSTPP1	EFO_0004286	Venous thromboembolism	cardiovascular disease	0.573306	0
ENSG00000130517	PGPEP1	EFO_0000280	Oesophagitis/barretts oesophagus | non-cancer illness code, self-reported	gastrointestinal disease	0.522197	0
ENSG00000204220	PFDN6	EFO_0001060	Celiac disease	gastrointestinal disease	0.521498	0
ENSG00000103056	SMPD3	EFO_0007978	Red blood cell count	measurement	0.512529	0
ENSG00000108592	FTSJ3	EFO_0004528	Mean corpuscular haemoglobin concentration	measurement	0.51253	0
ENSG00000108946	PRKAR1A	EFO_0010700	High light scatter reticulocyte percentage (UKB data field 30290) (Gene-based burden)	measurement	0.545192	0
ENSG00000198270	TMEM116	EFO_0009714	Long-standing illness, disability or infirmity	Uncategorised	0.512575	0
ENSG00000206531	CD200R1L	EFO_0004314	Forced expiratory volume in 1-second (fev1)	measurement	0.537507	0
ENSG00000204371	EHMT2	EFO_1001055	Hypothyroidism/myxoedema | non-cancer illness code, self-reported	Uncategorised	0.27397	0
ENSG00000168769	TET2	EFO_0004309	Platelet count	measurement	0.506731	0
ENSG00000275126	H4C13	EFO_0009819	Comparative body size at age 10	Uncategorised	0.512517	0
ENSG00000135913	USP37	EFO_0004340	Body mass index (bmi)	measurement	0.521857	0
ENSG00000119638	NEK9	EFO_0004611	Low density lipoprotein cholesterol levels	measurement	0.51257	0
ENSG00000163947	ARHGEF3	EFO_0007978	Red blood cell count	measurement	0.540491	0
ENSG00000138593	SECISBP2L	EFO_0004838	Calcium levels (UKB data field 30680) (Gene-based burden)	measurement	0.549347	0
ENSG00000176125	UFSP1	EFO_0010700	High light scatter reticulocyte percentage (UKB data field 30290) (Gene-based burden)	measurement	0.530028	0
ENSG00000258289	CHURC1	EFO_0004570	Total bilirubin levels (UKB data field 30840) (Gene-based burden)	measurement	0.512517	0
ENSG00000133056	PIK3C2B	EFO_0007991	Eosinophill percentage	measurement	0.529181	0
ENSG00000165685	TMEM52B	EFO_0010918	Lectin-like oxidized LDL receptor 1 levels	measurement	0.558153	0
ENSG00000174151	CYB561D1	EFO_0008354	Number of incorrect matches in round	measurement	0.512547	0
ENSG00000076382	SPAG5	EFO_0004309	Platelet count	measurement	0.512546	0
ENSG00000184271	POU6F1	EFO_0004584	Mean platelet (thrombocyte) volume	measurement	0.510734	0
ENSG00000160460	SPTBN4	EFO_0004314	Forced expiratory volume in 1-second (fev1)	measurement	0.545186	0
ENSG00000267795	SMIM22	EFO_0005422	Facial ageing	biological process	0.528977	0
ENSG00000164512	ANKRD55	EFO_0008188	Interleukin-6 receptor subunit beta measurement	measurement	0.696209	0
ENSG00000170049	KCNAB3	EFO_0007978	Red blood cell count	measurement	0.557547	0
ENSG00000084774	CAD	EFO_0010226	Phosphatidylcholine(43:0)_[M+OAc]1- levels	measurement	0.573125	0
ENSG00000178188	SH2B1	EFO_0007777	Basal metabolic rate	measurement	0.505814	0
ENSG00000128604	IRF5	EFO_0005140	Autoimmune traits	immune system disease	0.512542	0
ENSG00000123219	CENPK	EFO_0004695	Intra-ocular pressure, goldmann-correlated (left)	measurement	0.531555	0
ENSG00000142233	NTN5	EFO_0010623	Tissue factor levels	measurement	0.543557	0
ENSG00000049249	TNFRSF9	EFO_0011011	Sitting height	measurement	0.573066	0
ENSG00000091483	FH	MONDO_0011730			0.687663	0
ENSG00000122483	CCDC18	EFO_0004696	Serum levels of protein SHBG	measurement	0.537951	0
ENSG00000105520	PLPPR2	EFO_0004833	Neutrophill count	measurement	0.551117	0
ENSG00000214063	TSPAN4	EFO_0007777	Basal metabolic rate	measurement	0.595848	0
ENSG00000185338	SOCS1	MONDO_0800130			0.680383	0
ENSG00000088826	SMOX	EFO_0004587	Lymphocyte count	measurement	0.529159	0
ENSG00000119242	CCDC92	EFO_0004617	Cystatin C levels (UKB data field 30720) (Gene-based burden)	measurement	0.512522	0
ENSG00000204287	HLA-DRA	EFO_1001494	Psoriasis vulgaris	integumentary system disease	0.483599	0
ENSG00000106333	PCOLCE	EFO_0010700	High light scatter reticulocyte percentage (UKB data field 30290) (Gene-based burden)	measurement	0.451872	0
ENSG00000171115	GIMAP8	EFO_0004612	High-density lipoprotein 3 cholesterol levels	measurement	0.450697	0
ENSG00000196419	XRCC6	EFO_0007996	Eosinophil percentage of granulocytes	measurement	0.51428	0
ENSG00000116786	PLEKHM2	EFO_0004509	Hemoglobin [conditional]	measurement	0.545065	0
ENSG00000157895	C12orf43	EFO_0004308	Decreased white blood cell count	measurement	0.55664	0
ENSG00000123612	ACVR1C	EFO_0010700	High light scatter reticulocyte percentage (UKB data field 30290) (Gene-based burden)	measurement	0.529197	0
ENSG00000178623	GPR35	EFO_0004528	Mean corpuscular haemoglobin concentration	measurement	0.56541	0
ENSG00000141068	KSR1	EFO_0007989	Monocyte percentage	measurement	0.449551	0
ENSG00000181789	COPG1	EFO_0004627	IGF 1 (UKB data field 30770) (Gene-based burden)	measurement	0.545114	0
ENSG00000145390	USP53	EFO_0004587	Lymphocyte count	measurement	0.520035	0
ENSG00000075399	VPS9D1	EFO_0009565	ICD10 L57: Skin changes due to chronic exposure to nonionizing radiation (Gene-based burden)	injury, poisoning or other complication	0.471356	0
ENSG00000037042	TUBG2	EFO_0004612	High-density lipoprotein 3 cholesterol levels	measurement	0.512532	0
ENSG00000105656	ELL	EFO_0011011	Sitting height	measurement	0.512531	0
ENSG00000124120	TTPAL	EFO_0009588	Fed-up feelings	measurement	0.549348	0
ENSG00000106638	TBL2	EFO_0004570	Total bilirubin levels (UKB data field 30840) (Gene-based burden)	measurement	0.51254	0
ENSG00000240344	PPIL3	EFO_0005091	Monocyte count	measurement	0.551113	0
ENSG00000127483	HP1BP3	EFO_0007985	Platelet crit	measurement	0.558065	0
ENSG00000004534	RBM6	EFO_0004337	Antonym | fi11	biological process	0.551129	0
ENSG00000023892	DEF6	EFO_0004735	Alanine aminotransferase levels (UKB data field 30620) (Gene-based burden)	measurement	0.512516	0
ENSG00000197355	UAP1L1	EFO_0004308	Decreased white blood cell count	measurement	0.512519	0
ENSG00000095139	ARCN1	EFO_0004696	Serum levels of protein SHBG	measurement	0.512545	0
ENSG00000102967	DHODH	EFO_0010701	Mean reticulocyte volume (UKB data field 30260) (Gene-based burden)	measurement	0.510544	1
ENSG00000112667	DNPH1	EFO_0004312	Forced vital capacity (fvc)	measurement	0.529175	0
ENSG00000100749	VRK1	MONDO_0016396			0.682626	0
ENSG00000119778	ATAD2B	EFO_0011011	Sitting height	measurement	0.466527	0
ENSG00000134571	MYBPC3	EFO_0006335	Systolic blood pressure, manual reading	measurement	0.585649	0
ENSG00000003056	M6PR	EFO_0007777	Basal metabolic rate	measurement	0.491413	0
ENSG00000132481	TRIM47	EFO_0004570	Total bilirubin levels (UKB data field 30840) (Gene-based burden)	measurement	0.512563	0
ENSG00000197165	SULT1A2	EFO_0007777	Basal metabolic rate	measurement	0.634746	0
ENSG00000151881	TMEM267	EFO_0004842	Eosinophill count	measurement	0.512542	0
ENSG00000167904	TMEM68	EFO_0004308	Decreased white blood cell count	measurement	0.558065	0
ENSG00000171100	MTM1	HP_0005484			0.770515	0
ENSG00000109667	SLC2A9	EFO_0000508	Family history of other specific disorders	genetic, familial or congenital disease	0.671605	0
ENSG00000204610	TRIM15	EFO_0009518	Complication of amputation stump (PheCode 874)	injury, poisoning or other complication	0.54409	0
ENSG00000167914	GSDMA	EFO_0004612	High-density lipoprotein 3 cholesterol levels	measurement	0.469213	0
ENSG00000155980	KIF5A	EFO_0004339	Standing height	measurement	0.558359	0
ENSG00000244405	ETV5	EFO_0007800	Trunk fat percentage	measurement	0.522041	0
ENSG00000134460	IL2RA	EFO_0007937	Serum levels of protein IRF6	measurement	0.54283	1
ENSG00000079150	FKBP7	EFO_0008111	No | surgery/amputation of toe or leg	measurement	0.480176	0
ENSG00000163930	BAP1	EFO_0009253	Immature reticulocyte fraction	measurement	0.451496	0
ENSG00000177239	MAN1B1	EFO_0004833	Neutrophill count	measurement	0.512538	0
ENSG00000168778	TCTN2	EFO_0000508	Family history of other specific disorders	genetic, familial or congenital disease	0.698715	0
ENSG00000100146	SOX10	MONDO_0018094			0.733274	0
ENSG00000119402	FBXW2	EFO_0004309	Platelet count	measurement	0.479595	0
ENSG00000127952	STYXL1	EFO_0008242	NADPH--cytochrome P450 reductase measurement	measurement	0.510794	0
ENSG00000122986	HVCN1	EFO_0009714	Long-standing illness, disability or infirmity	Uncategorised	0.52206	0
ENSG00000109667	SLC2A9	EFO_0004312	Forced vital capacity (fvc)	measurement	0.520055	0
ENSG00000205403	CFI	EFO_0001365	Macular degeneration | eye problems/disorders	disease of visual system	0.70063	0
ENSG00000100065	CARD10	EFO_0000508	Family history of other specific disorders	genetic, familial or congenital disease	0.733822	0
ENSG00000164761	TNFRSF11B	EFO_0011011	Sitting height	measurement	0.520038	0
ENSG00000144026	ZNF514	EFO_0007996	Eosinophil percentage of granulocytes	measurement	0.545167	0
ENSG00000100519	PSMC6	EFO_0001663	Prostate cancer | illnesses of adopted father	cell proliferation disorder	0.573633	1
ENSG00000101546	RBFA	EFO_0009270	Heel bone mineral density (bmd) t-score, automated	measurement	0.558013	0
ENSG00000141098	GFOD2	EFO_0004612	High-density lipoprotein 3 cholesterol levels	measurement	0.508013	0
ENSG00000130511	SSBP4	EFO_0004339	Standing height	measurement	0.471613	0
ENSG00000244219	TMEM225B	EFO_0004833	Neutrophill count	measurement	0.520032	0
ENSG00000197093	GAL3ST4	EFO_0006941	Hand grip strength (right)	measurement	0.573144	0
ENSG00000198286	CARD11	EFO_0004338	Weight, manual entry	measurement	0.522115	0
ENSG00000112337	SLC17A2	EFO_0000589	ICD10 E89: Postprocedural endocrine and metabolic complications and disorders, not elsewhere classified (Gene-based burden)	Uncategorised	0.573017	0
ENSG00000068028	RASSF1	EFO_0007788	Waist-to-hip ratio adjusted for body mass index	measurement	0.537508	0
ENSG00000110436	SLC1A2	EFO_0000508	Family history of other specific disorders	genetic, familial or congenital disease	0.706529	0
ENSG00000122642	FKBP9	EFO_0000508	Family history of other specific disorders	genetic, familial or congenital disease	0.672613	0
ENSG00000107796	ACTA2	EFO_0004833	Neutrophill count	measurement	0.529153	0
ENSG00000134308	YWHAQ	EFO_0010931	Tumor necrosis factor receptor 1 levels	measurement	0.573067	0
ENSG00000113758	DBN1	EFO_0004337	Antonym | fi11	biological process	0.529199	0
ENSG00000141258	SGSM2	EFO_0004514	Heel quantitative ultrasound index (qui), direct entry (right)	measurement	0.535923	0
ENSG00000160789	LMNA	EFO_0005091	Monocyte count	measurement	0.450174	0
ENSG00000023041	ZDHHC6	EFO_0020062	Diacylglycerol(36:3)_[M+NH4]1+ levels	measurement	0.573343	0
ENSG00000178878	APOLD1	EFO_0004587	Lymphocyte count	measurement	0.449485	0
ENSG00000138031	ADCY3	HP_0100790	Hernia	phenotype	0.523824	0
ENSG00000072840	EVC	Orphanet_289			0.687658	0
ENSG00000103126	AXIN1	EFO_0004570	Total bilirubin levels (UKB data field 30840) (Gene-based burden)	measurement	0.512545	0
ENSG00000186417	GLDN	EFO_0007986	Reticulocyte count	measurement	0.529312	0
ENSG00000105402	NAPA	EFO_0000508	Family history of other specific disorders	genetic, familial or congenital disease	0.663214	0
ENSG00000110931	CAMKK2	EFO_0006335	Systolic blood pressure, manual reading	measurement	0.520073	0
ENSG00000134538	SLCO1B1	EFO_0007985	Platelet crit	measurement	0.450083	0
ENSG00000245848	CEBPA	EFO_0004348	Hematocrit	measurement	0.573741	0
ENSG00000137845	ADAM10	EFO_0007988	White blood cell count	measurement	0.529174	0
ENSG00000186510	CLCNKA	MONDO_0015231			0.706817	0
ENSG00000213420	GPC2	EFO_0004526	Mean corpuscular volume	measurement	0.558087	0
ENSG00000143067	ZNF697	EFO_0004980	Appendicular lean mass	measurement	0.547577	0
ENSG00000076685	NT5C2	EFO_0004528	Mean corpuscular haemoglobin concentration	measurement	0.488249	0
ENSG00000138356	AOX1	EFO_0008393	Mean time to correctly identify matches	measurement	0.455319	0
ENSG00000052841	TTC17	EFO_0004696	Serum levels of protein SHBG	measurement	0.585632	0
ENSG00000179921	GPBAR1	EFO_0004995	Trunk fat-free mass	measurement	0.522034	0
ENSG00000008988	RPS20	EFO_0004531	Urate levels (UKB data field 30880) (Gene-based burden)	measurement	0.520791	1
ENSG00000102312	PORCN	EFO_0000508	Family history of other specific disorders	genetic, familial or congenital disease	0.734299	0
ENSG00000157152	SYN2	EFO_0007990	Neutrophill percentage	measurement	0.545166	0
ENSG00000174989	FBXW8	EFO_0007985	Platelet crit	measurement	0.527958	0
ENSG00000090339	ICAM1	EFO_0003767	Inflammatory bowel disease and other gastroenteritis and colitis	gastrointestinal disease	0.573114	0
ENSG00000103642	LACTB	EFO_0004530	Triglyceride levels	measurement	0.512537	0
ENSG00000100836	PABPN1	EFO_0007988	White blood cell count	measurement	0.512576	0
ENSG00000116717	GADD45A	EFO_0007988	White blood cell count	measurement	0.512547	0
ENSG00000176029	C11orf16	EFO_0004305	Nucleated red blood cell count	measurement	0.449551	0
ENSG00000185122	HSF1	HP_0100537	Fasciitis	phenotype	0.573796	0
ENSG00000134825	TMEM258	EFO_0010224	Lysophosphatidylcholine(20:4)_[M+H]1+ levels	measurement	0.451429	0
ENSG00000152253	SPC25	EFO_0007984	Platelet distribution width	measurement	0.512535	0
ENSG00000136932	TRMO	EFO_0003924	Other | anaesthetics administered post delivery	phenotype	0.512565	0
ENSG00000241404	EGFL8	EFO_0009554	Intestinal malabsorption (non-celiac)	gastrointestinal disease	0.241651	0
ENSG00000088888	MAVS	EFO_0000508	Family history of other specific disorders	genetic, familial or congenital disease	0.652482	0
ENSG00000105323	HNRNPUL1	EFO_0004570	Total bilirubin levels (UKB data field 30840) (Gene-based burden)	measurement	0.512532	0
ENSG00000178966	RMI1	EFO_0000508	Family history of other specific disorders	genetic, familial or congenital disease	0.695001	0
ENSG00000178209	PLEC	Orphanet_257			0.7073	0
ENSG00000043143	JADE2	EFO_0005091	Monocyte count	measurement	0.545142	0
ENSG00000146425	DYNLT1	EFO_0000508	Family history of other specific disorders	genetic, familial or congenital disease	0.672492	0
ENSG00000204410	MSH5	MONDO_0004880	Less frequent bowel movements when abdominal discomfort pain started - 504 Always (UKB data field 21030) (Gene-based burden)	gastrointestinal disease	0.520948	0
ENSG00000169752	NRG4	EFO_0004617	Cystatin C levels (UKB data field 30720) (Gene-based burden)	measurement	0.557998	0
ENSG00000160563	MED27	EFO_0007800	Trunk fat percentage	measurement	0.589613	0
ENSG00000171954	CYP4F22	EFO_0004309	Platelet count	measurement	0.512577	0
ENSG00000183722	LHFPL6	EFO_0007994	Neutrophil percentage of granulocytes	measurement	0.512533	0
ENSG00000125743	SNRPD2	EFO_0007991	Eosinophill percentage	measurement	0.480594	0
ENSG00000107249	GLIS3	EFO_0005271	Sleep duration	measurement	0.523049	0
ENSG00000134352	IL6ST	EFO_0000508	Family history of other specific disorders	genetic, familial or congenital disease	0.698421	1
ENSG00000159640	ACE	EFO_0004339	Standing height	measurement	0.454761	1
ENSG00000087338	GMCL1	EFO_0009188	Red blood cell (erythrocyte) distribution width	measurement	0.573109	0
ENSG00000142082	SIRT3	EFO_0007986	Reticulocyte count	measurement	0.529692	0
ENSG00000088930	XRN2	EFO_0000508	Family history of other specific disorders	genetic, familial or congenital disease	0.652743	0
ENSG00000184575	XPOT	EFO_0010700	High light scatter reticulocyte percentage (UKB data field 30290) (Gene-based burden)	measurement	0.540673	0
ENSG00000263874	LASP1NB	EFO_0004535	Serum levels of protein ALB	measurement	0.529175	0
ENSG00000117593	DARS2	HP_0002066			0.694425	0
ENSG00000130702	LAMA5	EFO_0004713	FEV1 FVC ratio Z score (UKB data field 20258) (Gene-based burden)	measurement	0.446418	1
ENSG00000275074	NUDT18	EFO_0004532	Gamma glutamyltransferase levels (UKB data field 30730) (Gene-based burden)	measurement	0.464551	0
ENSG00000274523	RCC1L	EFO_0007878	Average weekly intake of other alcoholic drinks	measurement	0.545095	0
ENSG00000127947	PTPN12	EFO_0004838	Calcium levels (UKB data field 30680) (Gene-based burden)	measurement	0.558212	0
ENSG00000186792	HYAL3	EFO_0009795	Urea levels (UKB data field 30670) (Gene-based burden)	measurement	0.52917	0
ENSG00000204344	STK19	EFO_0004526	Mean corpuscular volume	measurement	0.44935	0
ENSG00000111011	RSRC2	EFO_0004340	Body mass index (bmi)	measurement	0.54506	0
ENSG00000136874	STX17	EFO_0004348	Hematocrit	measurement	0.560004	0
ENSG00000166323	C11orf65	EFO_0009389	Sum eosinophil basophil counts	measurement	0.537505	0
ENSG00000040531	CTNS	EFO_0009049			0.722873	0
ENSG00000170571	EMB	EFO_0007988	White blood cell count	measurement	0.520053	0
ENSG00000129993	CBFA2T3	EFO_0004617	Cystatin C levels (UKB data field 30720) (Gene-based burden)	measurement	0.55829	0
ENSG00000163635	ATXN7	EFO_0009188	Red blood cell (erythrocyte) distribution width	measurement	0.45843	0
ENSG00000124564	SLC17A3	EFO_0004274	Gouty arthropathy	musculoskeletal or connective tissue disease	0.612999	0
ENSG00000130921	MTRFR	EFO_0004533	Alkaline phosphatase levels (UKB data field 30610) (Gene-based burden)	measurement	0.565386	0
ENSG00000227802	DNAJB3	EFO_0003832	Other disorders of gallbladder	gastrointestinal disease	0.521112	0
ENSG00000149269	PAK1	EFO_0007800	Trunk fat percentage	measurement	0.551102	0
ENSG00000185022	MAFF	EFO_0005093	Hip circumference	measurement	0.573099	0
ENSG00000135250	SRPK2	EFO_0011011	Sitting height	measurement	0.514095	0
ENSG00000163374	YY1AP1	MONDO_0002866	Other diseases of stomach and duodenum	gastrointestinal disease	0.521033	0
ENSG00000119681	LTBP2	EFO_0004736	Aspartate aminotransferase levels (UKB data field 30650) (Gene-based burden)	measurement	0.512521	0
ENSG00000134222	PSRC1	EFO_0004526	Mean corpuscular volume	measurement	0.529174	0
ENSG00000116127	ALMS1	EFO_0004627	IGF 1 (UKB data field 30770) (Gene-based burden)	measurement	0.512554	0
ENSG00000148290	SURF1	EFO_0007978	Red blood cell count	measurement	0.512531	0
ENSG00000166170	BAG5	EFO_0000537	Hypertension	cardiovascular disease	0.558374	0
ENSG00000127554	GFER	EFO_0009188	Red blood cell (erythrocyte) distribution width	measurement	0.450344	0
ENSG00000198646	NCOA6	EFO_0009188	Red blood cell (erythrocyte) distribution width	measurement	0.545182	0
ENSG00000185338	SOCS1	EFO_0003956	Hayfever, allergic rhinitis or eczema | blood clot, dvt, bronchitis, emphysema, asthma, rhinitis, eczema, allergy diagnosed by doctor	respiratory or thoracic disease	0.522028	0
ENSG00000086666	ZFAND6	EFO_0007997	Granulocyte percentage of myeloid white cells	measurement	0.558106	0
ENSG00000108946	PRKAR1A	EFO_0004536	Serum levels of protein TBP	measurement	0.512546	0
ENSG00000196260	SFTA2	EFO_0001379	Other endocrine disorders	endocrine system disease	0.214609	0
ENSG00000196136	SERPINA3	EFO_0000508	Family history of other specific disorders	genetic, familial or congenital disease	0.670039	0
ENSG00000112282	MED23	EFO_0004342	Waist circumference	measurement	0.52209	0
ENSG00000162191	UBXN1	EFO_0004980	Appendicular lean mass	measurement	0.545187	0
ENSG00000196821	ILRUN	EFO_0011011	Sitting height	measurement	0.57425	0
ENSG00000197442	MAP3K5	EFO_0004536	Serum levels of protein TBP	measurement	0.512521	0
ENSG00000158373	H2BC5	EFO_0007800	Trunk fat percentage	measurement	0.515336	0
ENSG00000159692	CTBP1	EFO_0010701	Mean reticulocyte volume (UKB data field 30260) (Gene-based burden)	measurement	0.512541	0
ENSG00000123684	LPGAT1	EFO_0007777	Basal metabolic rate	measurement	0.574681	0
ENSG00000003756	RBM5	EFO_1000999	Other derangement of joint	musculoskeletal or connective tissue disease	0.52381	0
ENSG00000146826	TRAPPC14	EFO_0004527	Mean corpuscular haemoglobin	measurement	0.558279	0
ENSG00000135114	OASL	EFO_0004615	Serum levels of protein APOB	measurement	0.545068	0
ENSG00000123572	NRK	EFO_0000508	Family history of other specific disorders	genetic, familial or congenital disease	0.692567	0
ENSG00000099995	SF3A1	EFO_0009270	Heel bone mineral density (bmd) t-score, automated	measurement	0.475905	0
ENSG00000197969	VPS13A	MONDO_0008695			0.684329	0
ENSG00000178623	GPR35	EFO_0004348	Hematocrit	measurement	0.512547	0
ENSG00000203872	C6orf163	EFO_0004528	Mean corpuscular haemoglobin concentration	measurement	0.529516	0
ENSG00000147421	HMBOX1	EFO_0000508	Family history of other specific disorders	genetic, familial or congenital disease	0.665479	0
ENSG00000176715	ACSF3	MONDO_0013661			0.707583	0
ENSG00000167323	STIM1	MONDO_0008051			0.694891	0
ENSG00000012822	CALCOCO1	EFO_0010700	High light scatter reticulocyte percentage (UKB data field 30290) (Gene-based burden)	measurement	0.522198	0
ENSG00000131067	GGT7	EFO_0009594	Severity of manic/irritable episodes	measurement	0.512531	0
ENSG00000137880	GCHFR	EFO_0000537	Hypertension	cardiovascular disease	0.573073	0
ENSG00000171130	ATP6V0E2	EFO_0009388	Sum basophil neutrophil counts	measurement	0.512532	0
ENSG00000167491	GATAD2A	EFO_0004842	Eosinophill count	measurement	0.454294	0
ENSG00000154127	UBASH3B	EFO_0004778	Overall health rating	Uncategorised	0.520045	0
ENSG00000205309	NT5M	EFO_0004528	Mean corpuscular haemoglobin concentration	measurement	0.529158	0
ENSG00000151327	FAM177A1	EFO_0004980	Appendicular lean mass	measurement	0.51254	0
ENSG00000112763	BTN2A1	MONDO_0002280	Anemia of chronic disease	hematologic disease	0.49805	0
ENSG00000141252	VPS53	EFO_0004530	Triglyceride levels	measurement	0.512518	0
ENSG00000213626	LBH	EFO_0004308	Decreased white blood cell count	measurement	0.495928	0
ENSG00000096746	HNRNPH3	EFO_0007777	Basal metabolic rate	measurement	0.534786	0
ENSG00000117697	NSL1	EFO_0007991	Eosinophill percentage	measurement	0.512529	0
ENSG00000167272	POP5	EFO_0004584	Mean platelet (thrombocyte) volume	measurement	0.522063	0
ENSG00000135414	GDF11	EFO_1000897	Type 1 diabetes with ketoacidosis (PheCode 250.11)	pancreas disease	0.510632	0
ENSG00000168061	SAC3D1	EFO_0007984	Platelet distribution width	measurement	0.545085	0
ENSG00000137185	ZSCAN9	MONDO_0004979	Asthma	respiratory or thoracic disease	0.522076	0
ENSG00000050405	LIMA1	EFO_0004833	Neutrophill count	measurement	0.531605	0
ENSG00000072310	SREBF1	EFO_0004713	FEV1 FVC ratio Z score (UKB data field 20258) (Gene-based burden)	measurement	0.475089	0
ENSG00000160972	PPP1R16A	EFO_0004337	Antonym | fi11	biological process	0.529177	0
ENSG00000196262	PPIA	EFO_0005091	Monocyte count	measurement	0.512566	1
ENSG00000139055	ERP27	EFO_0004518	Creatinine levels (UKB data field 30700) (Gene-based burden)	measurement	0.529211	0
ENSG00000178764	ZHX2	EFO_0010701	Mean reticulocyte volume (UKB data field 30260) (Gene-based burden)	measurement	0.514281	0
ENSG00000162222	TTC9C	EFO_0007800	Trunk fat percentage	measurement	0.522111	0
ENSG00000176209	SMIM19	EFO_0007978	Red blood cell count	measurement	0.512535	0
ENSG00000183762	KREMEN1	EFO_0007984	Platelet distribution width	measurement	0.5292	0
ENSG00000171777	RASGRP4	EFO_0000508	Family history of other specific disorders	genetic, familial or congenital disease	0.710134	0
ENSG00000140455	USP3	EFO_0004615	Serum levels of protein APOB	measurement	0.52918	0
ENSG00000138758	SEPTIN11	EFO_0006335	Systolic blood pressure, manual reading	measurement	0.512538	0
ENSG00000126775	ATG14	EFO_0004531	Urate levels (UKB data field 30880) (Gene-based burden)	measurement	0.512528	0
ENSG00000141505	ASGR1	EFO_0008188	Interleukin-6 receptor subunit beta measurement	measurement	0.52208	0
ENSG00000100836	PABPN1	EFO_0004530	Triglyceride levels	measurement	0.498345	0
ENSG00000163584	RPL22L1	EFO_0004532	Gamma glutamyltransferase levels (UKB data field 30730) (Gene-based burden)	measurement	0.512572	0
ENSG00000117500	TMED5	EFO_0004627	IGF 1 (UKB data field 30770) (Gene-based burden)	measurement	0.537505	0
ENSG00000142046	TMEM91	EFO_0010258			0.697601	0
ENSG00000171840	NINJ2	EFO_0007993	Lymphocyte percentage	measurement	0.545044	0
ENSG00000182446	NPLOC4	EFO_0009188	Red blood cell (erythrocyte) distribution width	measurement	0.512527	0
ENSG00000074755	ZZEF1	EFO_0000400	Diabetes mellitus	pancreas disease	0.574868	0
ENSG00000163513	TGFBR2	EFO_1001986	Other acquired musculoskeletal deformity	musculoskeletal or connective tissue disease	0.697558	0
ENSG00000156873	PHKG2	EFO_0004338	Weight, manual entry	measurement	0.511227	0
ENSG00000168899	VAMP5	EFO_0004309	Platelet count	measurement	0.480799	0
ENSG00000187109	NAP1L1	EFO_0000508	Family history of other specific disorders	genetic, familial or congenital disease	0.671174	0
ENSG00000185674	LYG2	EFO_0000508	Family history of other specific disorders	genetic, familial or congenital disease	0.663321	0
ENSG00000111011	RSRC2	EFO_0004312	Forced vital capacity (fvc)	measurement	0.537511	0
ENSG00000163599	CTLA4	EFO_0004536	Serum levels of protein TBP	measurement	0.512549	1
ENSG00000172927	MYEOV	EFO_0004587	Lymphocyte count	measurement	0.512574	0
ENSG00000139835	GRTP1	EFO_0010700	High light scatter reticulocyte percentage (UKB data field 30290) (Gene-based burden)	measurement	0.529208	0
ENSG00000153234	NR4A2	EFO_0004784	Age completed full time education	measurement	0.512533	0
ENSG00000179833	SERTAD2	EFO_0004713	FEV1 FVC ratio Z score (UKB data field 20258) (Gene-based burden)	measurement	0.484432	0
ENSG00000079950	STX7	EFO_0009253	Immature reticulocyte fraction	measurement	0.51725	0
ENSG00000003756	RBM5	EFO_0003765	ICD10 R68: Other general symptoms and signs (Gene-based burden)	phenotype	0.525826	0
ENSG00000118046	STK11	Orphanet_140162			0.706238	0
ENSG00000174137	FAM53A	EFO_0004305	Nucleated red blood cell count	measurement	0.4494	0
ENSG00000123444	KBTBD4	EFO_0009795	Urea levels (UKB data field 30670) (Gene-based burden)	measurement	0.512538	0
ENSG00000156876	SASS6	EFO_0004842	Eosinophill count	measurement	0.512549	0
ENSG00000159210	SNF8	EFO_0000319	Circulatory disease nec	cardiovascular disease	0.51253	0
ENSG00000128285	MCHR1	MONDO_0004892	For just reading/near work as you are getting older (called 'presbyopia') | reason for glasses/contact lenses	disease of visual system	0.510754	0
ENSG00000106635	BCL7B	EFO_0004533	Alkaline phosphatase levels (UKB data field 30610) (Gene-based burden)	measurement	0.545151	0
ENSG00000160716	CHRNB2	EFO_0004980	Appendicular lean mass	measurement	0.520055	1
ENSG00000119185	ITGB1BP1	EFO_0007788	Waist-to-hip ratio adjusted for body mass index	measurement	0.520069	0
ENSG00000205809	KLRC2	EFO_0004526	Mean corpuscular volume	measurement	0.458739	0
ENSG00000118518	RNF146	EFO_0009512	Fracture of lower limb	musculoskeletal or connective tissue disease	0.573337	0
ENSG00000064995	TAF11	EFO_0004842	Eosinophill count	measurement	0.451337	0
ENSG00000283787	PRR33	MONDO_0005148	Type 2 diabetes	pancreas disease	0.451786	0
ENSG00000138175	ARL3	EFO_0009188	Red blood cell (erythrocyte) distribution width	measurement	0.515836	0
ENSG00000169047	IRS1	EFO_0004339	Standing height	measurement	0.536869	0
ENSG00000173757	STAT5B	MONDO_0100219			0.671393	0
ENSG00000089154	GCN1	EFO_0000305	Breast cancer | illnesses of adopted mother	cell proliferation disorder	0.510692	0
ENSG00000134014	ELP3	EFO_0004518	Creatinine levels (UKB data field 30700) (Gene-based burden)	measurement	0.512517	0
ENSG00000064703	DDX20	EFO_0004995	Trunk fat-free mass	measurement	0.449477	0
ENSG00000166311	SMPD1	MONDO_0011871			0.730933	0
ENSG00000134824	FADS2	EFO_0004288	ICD10 C18.9: Malignant neoplasm of colon, unspecified (Gene-based burden)	cell proliferation disorder	0.512539	0
ENSG00000177548	RABEP2	EFO_0004509	Hemoglobin [conditional]	measurement	0.51256	0
ENSG00000185245	GP1BA	EFO_0004584	Mean platelet (thrombocyte) volume	measurement	0.414339	0
ENSG00000188315	C3orf62	EFO_0004518	Creatinine levels (UKB data field 30700) (Gene-based burden)	measurement	0.557418	0
ENSG00000141076	UTP4	EFO_0004541	Glycated haemoglobin HbA1c levels adjusted for BMI	measurement	0.514285	0
ENSG00000157895	C12orf43	EFO_0006336	Diastolic blood pressure, manual reading	measurement	0.51255	0
ENSG00000278685	IQCA1L	EFO_0004908	Testosterone to estradiol ratio	measurement	0.557985	0
ENSG00000104341	LAPTM4B	EFO_0004509	Hemoglobin [conditional]	measurement	0.520045	0
ENSG00000120733	KDM3B	EFO_0000341	Obstructive chronic bronchitis	respiratory or thoracic disease	0.605236	0
ENSG00000131808	FSHB	EFO_0000508	Family history of other specific disorders	genetic, familial or congenital disease	0.682458	0
ENSG00000084093	REST	EFO_0009253	Immature reticulocyte fraction	measurement	0.512537	0
ENSG00000175354	PTPN2	EFO_0007994	Neutrophil percentage of granulocytes	measurement	0.558074	0
ENSG00000129968	ABHD17A	EFO_0007978	Red blood cell count	measurement	0.512526	0
ENSG00000185800	DMWD	EFO_0004614	Apolipoprotein A levels	measurement	0.558159	0
ENSG00000178860	MSC	EFO_0004587	Lymphocyte count	measurement	0.450627	0
ENSG00000095380	NANS	EFO_0004526	Mean corpuscular volume	measurement	0.449742	0
ENSG00000163945	UVSSA	EFO_0004833	Neutrophill count	measurement	0.480941	0
ENSG00000120071	KANSL1	EFO_0007777	Basal metabolic rate	measurement	0.495582	0
ENSG00000196126	HLA-DRB1	EFO_0005090	Basophill count	measurement	0.395625	0
ENSG00000114656	CFAP92	MONDO_0012624			0.69193	0
ENSG00000205221	VIT	EFO_0004696	Serum levels of protein SHBG	measurement	0.512535	0
ENSG00000204710	SPDYC	MONDO_0005178	Osteoarthritis	musculoskeletal or connective tissue disease	0.510644	0
ENSG00000109625	CPZ	EFO_0011011	Sitting height	measurement	0.622112	0
ENSG00000111605	CPSF6	EFO_0004509	Hemoglobin [conditional]	measurement	0.557963	0
ENSG00000160310	PRMT2	EFO_0004833	Neutrophill count	measurement	0.512544	0
ENSG00000165688	PMPCA	EFO_0004458	C reactive protein levels (UKB data field 30710) (Gene-based burden)	measurement	0.537576	0
ENSG00000169032	MAP2K1	MONDO_0015280			0.725143	1
ENSG00000125304	TM9SF2	EFO_0001379	Other endocrine disorders	endocrine system disease	0.512527	0
ENSG00000211445	GPX3	EFO_0007993	Lymphocyte percentage	measurement	0.512528	0
ENSG00000169220	RGS14	EFO_1001228	Calculus of ureter	urinary system disease	0.605007	0
ENSG00000132405	TBC1D14	EFO_0004526	Mean corpuscular volume	measurement	0.454921	0
ENSG00000116497	S100PBP	EFO_0009818	Nap during day	Uncategorised	0.529498	0
ENSG00000159596	TMEM69	EFO_0007978	Red blood cell count	measurement	0.503265	0
ENSG00000204316	MRPL38	EFO_0005091	Monocyte count	measurement	0.512544	0
ENSG00000119669	IRF2BPL	EFO_0009597	Suffer from nerves (UKB data field 2010) (Gene-based burden)	measurement	0.520049	0
ENSG00000185920	PTCH1	EFO_0004833	Neutrophill count	measurement	0.51253	0
ENSG00000136819	C9orf78	EFO_0001663	Prostate cancer | illnesses of adopted father	cell proliferation disorder	0.512529	0
ENSG00000173517	PEAK1	EFO_0007800	Trunk fat percentage	measurement	0.545177	0
ENSG00000185231	MC2R	EFO_0000508	Family history of other specific disorders	genetic, familial or congenital disease	0.665394	1
ENSG00000120438	TCP1	EFO_0006925	Lipoprotein A levels (UKB data field 30790) (Gene-based burden)	measurement	0.448113	0
ENSG00000165923	AGBL2	EFO_0004309	Platelet count	measurement	0.472758	0
ENSG00000101000	PROCR	EFO_0004908	Testosterone to estradiol ratio	measurement	0.512544	0
ENSG00000081479	LRP2	EFO_0004531	Urate levels (UKB data field 30880) (Gene-based burden)	measurement	0.450764	0
ENSG00000172613	RAD9A	EFO_0006941	Hand grip strength (right)	measurement	0.522125	0
ENSG00000135269	TES	EFO_0004695	Intra-ocular pressure, goldmann-correlated (left)	measurement	0.512575	0
ENSG00000196218	RYR1	MONDO_0018947			0.723604	1
ENSG00000205517	RGL3	EFO_0004309	Platelet count	measurement	0.456596	0
ENSG00000214063	TSPAN4	EFO_0005093	Hip circumference	measurement	0.521312	0
ENSG00000010327	STAB1	EFO_0000618	Other and unspecified disorders of the nervous system	nervous system disease	0.512518	0
ENSG00000142156	COL6A1	EFO_0011011	Sitting height	measurement	0.548259	1
ENSG00000179029	TMEM107	EFO_0004308	Decreased white blood cell count	measurement	0.512519	0
ENSG00000181938	GINS3	EFO_0004533	Alkaline phosphatase levels (UKB data field 30610) (Gene-based burden)	measurement	0.589596	0
ENSG00000138036	DYNC2LI1	EFO_0004799	Cholelithiasis with other cholecystitis	gastrointestinal disease	0.612122	0
ENSG00000120253	NUP43	EFO_0009718	Peak expiratory flow (pef)	measurement	0.544759	0
ENSG00000130811	EIF3G	EFO_0004980	Appendicular lean mass	measurement	0.528382	0
ENSG00000096968	JAK2	EFO_0007996	Eosinophil percentage of granulocytes	measurement	0.537502	1
ENSG00000130227	XPO7	EFO_0004518	Creatinine levels (UKB data field 30700) (Gene-based burden)	measurement	0.485479	0
ENSG00000073169	SELENOO	EFO_0004842	Eosinophill count	measurement	0.476923	0
ENSG00000103150	MLYCD	EFO_0007985	Platelet crit	measurement	0.51256	0
ENSG00000090621	PABPC4	EFO_0004612	High-density lipoprotein 3 cholesterol levels	measurement	0.483529	0
ENSG00000260428	SCX	EFO_0000400	Diabetes mellitus	pancreas disease	0.512586	0
ENSG00000064763	FAR2	EFO_0004533	Alkaline phosphatase levels (UKB data field 30610) (Gene-based burden)	measurement	0.512537	0
ENSG00000159784	FAM131B	EFO_0009268	Illnesses of siblings - Alzheimers disease dementia (UKB data field 20111) (Gene-based burden)	measurement	0.498331	0
ENSG00000197747	S100A10	EFO_0003767	Inflammatory bowel disease and other gastroenteritis and colitis	gastrointestinal disease	0.574634	0
ENSG00000063854	HAGH	EFO_0007985	Platelet crit	measurement	0.520033	0
ENSG00000126231	PROZ	EFO_0004526	Mean corpuscular volume	measurement	0.512517	0
ENSG00000204348	DXO	EFO_0009554	Intestinal malabsorption (non-celiac)	gastrointestinal disease	0.502627	0
ENSG00000215375	MYL5	EFO_0004784	Age completed full time education	measurement	0.52217	0
ENSG00000148634	HERC4	EFO_0004531	Urate levels (UKB data field 30880) (Gene-based burden)	measurement	0.545148	0
ENSG00000108828	VAT1	EFO_0007987	DNA methylation-estimated granulocyte proportions	measurement	0.545054	0
ENSG00000140612	SEC11A	EFO_0004736	Aspartate aminotransferase levels (UKB data field 30650) (Gene-based burden)	measurement	0.512533	0
ENSG00000164076	CAMKV	EFO_0001379	Other endocrine disorders	endocrine system disease	0.497791	0
ENSG00000004534	RBM6	EFO_0004514	Heel quantitative ultrasound index (qui), direct entry (right)	measurement	0.445278	0
ENSG00000106635	BCL7B	EFO_0004570	Total bilirubin levels (UKB data field 30840) (Gene-based burden)	measurement	0.512539	0
ENSG00000184545	DUSP8	EFO_0000508	Family history of other specific disorders	genetic, familial or congenital disease	0.69449	0
ENSG00000117000	RLF	EFO_0000508	Family history of other specific disorders	genetic, familial or congenital disease	0.696458	0
ENSG00000284713	SMIM38	EFO_0007985	Platelet crit	measurement	0.529212	0
ENSG00000105771	SMG9	EFO_0004584	Mean platelet (thrombocyte) volume	measurement	0.512535	0
ENSG00000137218	FRS3	EFO_0004305	Nucleated red blood cell count	measurement	0.475984	0
ENSG00000160789	LMNA	MONDO_0018993			0.752631	0
ENSG00000118007	STAG1	EFO_0009795	Urea levels (UKB data field 30670) (Gene-based burden)	measurement	0.498378	0
ENSG00000081665	ZNF506	EFO_0004528	Mean corpuscular haemoglobin concentration	measurement	0.549735	0
ENSG00000168807	SNTB2	EFO_0007828	Daytime nap	measurement	0.520036	0
ENSG00000182179	UBA7	EFO_0004514	Heel quantitative ultrasound index (qui), direct entry (right)	measurement	0.510934	0
ENSG00000111077	TNS2	EFO_0000537	Hypertension	cardiovascular disease	0.629894	0
ENSG00000163738	MTHFD2L	EFO_0000508	Family history of other specific disorders	genetic, familial or congenital disease	0.672122	0
ENSG00000105699	LSR	EFO_0004526	Mean corpuscular volume	measurement	0.454768	0
ENSG00000126226	PCID2	EFO_0009188	Red blood cell (erythrocyte) distribution width	measurement	0.574304	0
ENSG00000134538	SLCO1B1	EFO_0007989	Monocyte percentage	measurement	0.447156	0
ENSG00000198836	OPA1	Orphanet_71862	Hereditary retinal dystrophies	disease of visual system	0.665551	0
ENSG00000144962	SPATA16	EFO_0000508	Family history of other specific disorders	genetic, familial or congenital disease	0.680693	0
ENSG00000100767	PAPLN	EFO_0007985	Platelet crit	measurement	0.520052	0
ENSG00000172661	WASHC2C	EFO_0007988	White blood cell count	measurement	0.50842	0
ENSG00000120913	PDLIM2	EFO_0004458	C reactive protein levels (UKB data field 30710) (Gene-based burden)	measurement	0.512541	0
ENSG00000169495	HTRA4	EFO_0000508	Family history of other specific disorders	genetic, familial or congenital disease	0.671007	0
ENSG00000182224	CYB5D1	EFO_0004514	Heel quantitative ultrasound index (qui), direct entry (right)	measurement	0.660003	0
ENSG00000167394	ZNF668	EFO_0004615	Serum levels of protein APOB	measurement	0.512519	0
ENSG00000184378	ACTRT3	EFO_0003820	Primary bone cancer | cancer code, self-reported	cell proliferation disorder	0.524117	0
ENSG00000197622	CDC42SE1	EFO_0004530	Triglyceride levels	measurement	0.512522	0
ENSG00000197757	HOXC6	EFO_0004980	Appendicular lean mass	measurement	0.486886	0
ENSG00000069482	GAL	EFO_0003923	Heel bone mineral density (bmd) t-score, automated (right)	measurement	0.548145	0
ENSG00000165699	TSC1	MONDO_0015356			0.695677	0
ENSG00000160145	KALRN	EFO_0004348	Hematocrit	measurement	0.52916	0
ENSG00000198670	LPA	HP_0003124	Hypercholesterolemia	phenotype	0.243587	0
ENSG00000130592	LSP1	EFO_0004305	Nucleated red blood cell count	measurement	0.530076	0
ENSG00000136573	BLK	EFO_0004458	C reactive protein levels (UKB data field 30710) (Gene-based burden)	measurement	0.512529	1
ENSG00000171703	TCEA2	EFO_0006335	Systolic blood pressure, manual reading	measurement	0.510861	0
ENSG00000188266	HYKK	EFO_0009433	ICD10 J22: Unspecified acute lower respiratory infection (Gene-based burden)	respiratory or thoracic disease	0.52213	0
ENSG00000104804	TULP2	EFO_0004980	Appendicular lean mass	measurement	0.512528	0
ENSG00000174684	B4GAT1	EFO_0004784	Age completed full time education	measurement	0.557965	0
ENSG00000184508	HDDC3	EFO_0004584	Mean platelet (thrombocyte) volume	measurement	0.449346	0
ENSG00000181894	ZNF329	EFO_0004574	Total cholesterol levels	measurement	0.529184	0
ENSG00000188486	H2AX	EFO_0007986	Reticulocyte count	measurement	0.558135	0
ENSG00000002834	LASP1	EFO_0004980	Appendicular lean mass	measurement	0.512548	0
ENSG00000138083	SIX3	EFO_0000508	Family history of other specific disorders	genetic, familial or congenital disease	0.701092	0
ENSG00000167670	CHAF1A	EFO_0009805	Whole body water mass	measurement	0.512552	0
ENSG00000137507	LRRC32	EFO_0000540	Other symptoms involving urinary system	immune system disease	0.512527	0
ENSG00000137806	NDUFAF1	EFO_0004833	Neutrophill count	measurement	0.512535	1
ENSG00000100417	PMM1	EFO_0009253	Immature reticulocyte fraction	measurement	0.515687	0
ENSG00000108474	PIGL	EFO_0007803	Longest period of unenthusiasm / disinterest	measurement	0.512563	0
ENSG00000166441	RPL27A	EFO_0004339	Standing height	measurement	0.545035	1
ENSG00000168477	TNXB	MONDO_0001898	Disorders of choroid and retina	disease of visual system	0.487648	0
ENSG00000116641	DOCK7	EFO_0004612	High-density lipoprotein 3 cholesterol levels	measurement	0.529204	0
ENSG00000145214	DGKQ	EFO_0005409	Trunk predicted mass	measurement	0.512564	0
ENSG00000153317	ASAP1	EFO_0005409	Trunk predicted mass	measurement	0.522048	0
ENSG00000089127	OAS1	EFO_0007985	Platelet crit	measurement	0.452295	0
ENSG00000121897	LIAS	EFO_0009552	Hemorrhoids	cardiovascular disease	0.512525	0
ENSG00000146205	ANO7	EFO_0004339	Standing height	measurement	0.449931	0
ENSG00000197894	ADH5	EFO_0004584	Mean platelet (thrombocyte) volume	measurement	0.449474	0
ENSG00000168906	MAT2A	MONDO_0021259			0.521344	0
ENSG00000149782	PLCB3	EFO_0004614	Apolipoprotein A levels	measurement	0.512549	0
ENSG00000162599	NFIA	MONDO_0000334	Nontoxic multinodular goiter (PheCode 241.2)	endocrine system disease	0.511217	0
ENSG00000121274	TENT4B	EFO_0007986	Reticulocyte count	measurement	0.520051	0
ENSG00000143224	PPOX	EFO_0004833	Neutrophill count	measurement	0.545189	0
ENSG00000039068	CDH1	MONDO_0008170	Malignant neoplasm of ovary (controls excluding all cancers)	cell proliferation disorder	0.725581	0
ENSG00000171316	CHD7	EFO_0004238	Hearing loss	nervous system disease	0.671164	0
ENSG00000137310	TCF19	EFO_0000274	Age hay fever, rhinitis or eczema diagnosed	integumentary system disease	0.583487	0
ENSG00000161405	IKZF3	EFO_0004348	Hematocrit	measurement	0.512534	0
ENSG00000030110	BAK1	EFO_0005854	Allergic rhinitis	respiratory or thoracic disease	0.522029	0
ENSG00000165970	SLC6A5	EFO_0000508	Family history of other specific disorders	genetic, familial or congenital disease	0.692164	0
ENSG00000149480	MTA2	EFO_0007800	Trunk fat percentage	measurement	0.556225	0
ENSG00000118939	UCHL3	EFO_0004526	Mean corpuscular volume	measurement	0.573154	0
ENSG00000243509	TNFRSF6B	MONDO_0002406	Chronic dermatitis due to solar radiation	integumentary system disease	0.257084	0
ENSG00000100304	TTLL12	EFO_0009389	Sum eosinophil basophil counts	measurement	0.545105	0
ENSG00000183087	GAS6	HP_0003124	Hypercholesterolemia	phenotype	0.512519	0
ENSG00000145335	SNCA	EFO_0004778	Overall health rating	Uncategorised	0.512518	0
ENSG00000100241	SBF1	EFO_0001379	Other endocrine disorders	endocrine system disease	0.520031	0
ENSG00000146197	SCUBE3	EFO_0004842	Eosinophill count	measurement	0.558229	0
ENSG00000184988	TMEM106A	EFO_0007988	White blood cell count	measurement	0.512532	0
ENSG00000115216	NRBP1	EFO_0010353	Diacylglycerol(34:2)_[M+NH4]1+ levels	measurement	0.573337	0
ENSG00000142230	SAE1	EFO_0004337	Antonym | fi11	biological process	0.520051	0
ENSG00000103978	TMEM87A	EFO_0004348	Hematocrit	measurement	0.589682	0
ENSG00000135124	P2RX4	EFO_0000400	Diabetes mellitus	pancreas disease	0.558367	0
ENSG00000121716	PILRB	EFO_0006941	Hand grip strength (right)	measurement	0.512532	0
ENSG00000137266	SLC22A23	EFO_0004527	Mean corpuscular haemoglobin	measurement	0.512542	0
ENSG00000047662	FAM184B	EFO_0000508	Family history of other specific disorders	genetic, familial or congenital disease	0.696967	0
ENSG00000134825	TMEM258	EFO_0004615	Serum levels of protein APOB	measurement	0.512563	0
ENSG00000197299	BLM	MONDO_0008876			0.696216	0
ENSG00000143379	SETDB1	EFO_0004617	Cystatin C levels (UKB data field 30720) (Gene-based burden)	measurement	0.659291	0
ENSG00000109919	MTCH2	EFO_0006336	Diastolic blood pressure, manual reading	measurement	0.584584	0
ENSG00000170340	B3GNT2	EFO_0004705	Acquired hypothyroidism	endocrine system disease	0.51981	0
ENSG00000196923	PDLIM7	EFO_0004995	Trunk fat-free mass	measurement	0.574813	0
ENSG00000106327	TFR2	EFO_0004509	Hemoglobin [conditional]	measurement	0.45028	0
ENSG00000167670	CHAF1A	EFO_0007978	Red blood cell count	measurement	0.512525	0
ENSG00000084636	COL16A1	EFO_0005409	Trunk predicted mass	measurement	0.474821	0
ENSG00000057704	TMCC3	EFO_0000508	Family history of other specific disorders	genetic, familial or congenital disease	0.71033	0
ENSG00000085978	ATG16L1	EFO_0004838	Calcium levels (UKB data field 30680) (Gene-based burden)	measurement	0.51257	0
ENSG00000111640	GAPDH	EFO_0000508	Family history of other specific disorders	genetic, familial or congenital disease	0.606906	0
ENSG00000101336	HCK	HP_0002315	Tension headache	phenotype	0.522168	1
ENSG00000162975	KCNF1	EFO_0000508	Family history of other specific disorders	genetic, familial or congenital disease	0.698489	1
ENSG00000142173	COL6A2	EFO_0010701	Mean reticulocyte volume (UKB data field 30260) (Gene-based burden)	measurement	0.558018	1
ENSG00000180834	MAP6D1	EFO_0004340	Body mass index (bmi)	measurement	0.584984	0
ENSG00000108344	PSMD3	EFO_0004528	Mean corpuscular haemoglobin concentration	measurement	0.522039	1
ENSG00000184465	WDR27	EFO_0004312	Forced vital capacity (fvc)	measurement	0.512529	0
ENSG00000152359	POC5	EFO_0009805	Whole body water mass	measurement	0.573389	0
ENSG00000156398	SFXN2	EFO_0009589	Number of things worried about during worst period of anxiety	measurement	0.545111	0
ENSG00000204444	APOM	CHEBI_5931	Insulin | medication for cholesterol, blood pressure or diabetes	Uncategorised	0.470609	0
ENSG00000131089	ARHGEF9	Orphanet_2076			0.722844	0
ENSG00000116745	RPE65	EFO_1001979			0.698757	0
ENSG00000145020	AMT	EFO_0003882	Other specified osteoporosis	musculoskeletal or connective tissue disease	0.522148	0
ENSG00000101966	XIAP	MONDO_0019751			0.700508	0
ENSG00000177963	RIC8A	EFO_0007993	Lymphocyte percentage	measurement	0.512564	0
ENSG00000143033	MTF2	EFO_0005091	Monocyte count	measurement	0.529196	0
ENSG00000183625	CCR3	EFO_0001645	Heart disease | illnesses of adopted siblings	cardiovascular disease	0.545114	0
ENSG00000106635	BCL7B	EFO_0004518	Creatinine levels (UKB data field 30700) (Gene-based burden)	measurement	0.512534	0
ENSG00000125459	MSTO1	EFO_0004531	Urate levels (UKB data field 30880) (Gene-based burden)	measurement	0.514094	0
ENSG00000169926	KLF13	GO_0042493	Salicylates causing adverse effects in therapeutic use (PheCode 965.3)	injury, poisoning or other complication	0.522086	0
ENSG00000198522	GPN1	EFO_0004518	Creatinine levels (UKB data field 30700) (Gene-based burden)	measurement	0.512559	0
ENSG00000074800	ENO1	EFO_0007988	White blood cell count	measurement	0.4558	0
ENSG00000105699	LSR	EFO_0004528	Mean corpuscular haemoglobin concentration	measurement	0.529211	0
ENSG00000067533	RRP15	EFO_0004713	FEV1 FVC ratio Z score (UKB data field 20258) (Gene-based burden)	measurement	0.512536	0
ENSG00000100100	PIK3IP1	EFO_0009389	Sum eosinophil basophil counts	measurement	0.512529	0
ENSG00000244509	APOBEC3C	EFO_0004531	Urate levels (UKB data field 30880) (Gene-based burden)	measurement	0.537551	0
ENSG00000095261	PSMD5	EFO_0004587	Lymphocyte count	measurement	0.45548	0
ENSG00000064313	TAF2	MONDO_0014273			0.706743	0
ENSG00000119718	EIF2B2	EFO_0004627	IGF 1 (UKB data field 30770) (Gene-based burden)	measurement	0.529583	0
ENSG00000136279	DBNL	EFO_0010700	High light scatter reticulocyte percentage (UKB data field 30290) (Gene-based burden)	measurement	0.520032	0
ENSG00000176945	MUC20	EFO_0004528	Mean corpuscular haemoglobin concentration	measurement	0.537518	0
ENSG00000189079	ARID2	EFO_0007988	White blood cell count	measurement	0.512564	0
ENSG00000010072	SPRTN	EFO_0004587	Lymphocyte count	measurement	0.545043	0
ENSG00000198945	L3MBTL3	EFO_0004532	Gamma glutamyltransferase levels (UKB data field 30730) (Gene-based burden)	measurement	0.512528	0
ENSG00000101146	RAE1	EFO_0009253	Immature reticulocyte fraction	measurement	0.522179	0
ENSG00000102738	MRPS31	EFO_0005409	Trunk predicted mass	measurement	0.557994	0
ENSG00000178761	FAM219B	EFO_0004309	Platelet count	measurement	0.689857	0
ENSG00000168283	BMI1	EFO_0007988	White blood cell count	measurement	0.529193	0
ENSG00000178038	ALS2CL	EFO_0005091	Monocyte count	measurement	0.446351	0
ENSG00000170927	PKHD1	HP_0025700			0.693255	0
ENSG00000172830	SSH3	EFO_0004980	Appendicular lean mass	measurement	0.512521	0
ENSG00000247596	TWF2	EFO_0004526	Mean corpuscular volume	measurement	0.520073	0
ENSG00000204301	NOTCH4	HP_0000790	Hematuria	phenotype	0.217215	0
ENSG00000133433	GSTT2B	EFO_0007988	White blood cell count	measurement	0.512584	0
ENSG00000197728	RPS26	EFO_0007996	Eosinophil percentage of granulocytes	measurement	0.529213	1
ENSG00000175445	LPL	EFO_0006925	Lipoprotein A levels (UKB data field 30790) (Gene-based burden)	measurement	0.52004	0
ENSG00000221869	CEBPD	EFO_0009270	Heel bone mineral density (bmd) t-score, automated	measurement	0.514279	0
ENSG00000221968	FADS3	EFO_0004614	Apolipoprotein A levels	measurement	0.533498	0
ENSG00000065989	PDE4A	EFO_0007993	Lymphocyte percentage	measurement	0.558335	1
ENSG00000185338	SOCS1	EFO_0004736	Aspartate aminotransferase levels (UKB data field 30650) (Gene-based burden)	measurement	0.522077	0
ENSG00000143374	TARS2	MONDO_0005178	Osteoarthritis	musculoskeletal or connective tissue disease	0.589643	0
ENSG00000135636	DYSF	EFO_0005409	Trunk predicted mass	measurement	0.520071	0
ENSG00000103342	GSPT1	EFO_0004348	Hematocrit	measurement	0.512541	0
ENSG00000088970	KIZ	EFO_0004980	Appendicular lean mass	measurement	0.47904	0
ENSG00000133962	CATSPERB	EFO_0007814	3mm regularity index (left)	measurement	0.510678	0
ENSG00000146477	SLC22A3	EFO_0004611	Low density lipoprotein cholesterol levels	measurement	0.464193	0
ENSG00000076382	SPAG5	EFO_0007986	Reticulocyte count	measurement	0.522052	0
ENSG00000144648	ACKR2	EFO_0009388	Sum basophil neutrophil counts	measurement	0.558074	0
ENSG00000139597	N4BP2L1	EFO_0007985	Platelet crit	measurement	0.512545	0
ENSG00000205189	ZBTB10	EFO_0004908	Testosterone to estradiol ratio	measurement	0.450804	0
ENSG00000106459	NRF1	EFO_0004833	Neutrophill count	measurement	0.574384	0
ENSG00000131504	DIAPH1	EFO_0007814	3mm regularity index (left)	measurement	0.574267	0
ENSG00000173039	RELA	EFO_0004541	Glycated haemoglobin HbA1c levels adjusted for BMI	measurement	0.551122	0
ENSG00000073008	PVR	EFO_0004509	Hemoglobin [conditional]	measurement	0.472805	0
ENSG00000177096	PHETA2	EFO_0007984	Platelet distribution width	measurement	0.5451	0
ENSG00000078403	MLLT10	EFO_0003948	Gerd	gastrointestinal disease	0.58962	0
ENSG00000172346	CSDC2	EFO_0000508	Family history of other specific disorders	genetic, familial or congenital disease	0.700193	0
ENSG00000163806	SPDYA	EFO_0005409	Trunk predicted mass	measurement	0.449633	0
ENSG00000204160	ZDHHC18	EFO_0007800	Trunk fat percentage	measurement	0.558346	0
ENSG00000111276	CDKN1B	EFO_0010972	Serum phosphate levels	measurement	0.512531	0
ENSG00000111237	VPS29	EFO_0005093	Hip circumference	measurement	0.573602	0
ENSG00000167258	CDK12	EFO_0004526	Mean corpuscular volume	measurement	0.479907	0
ENSG00000130204	TOMM40	EFO_0000612	Myocardial infarction	cardiovascular disease	0.215804	0
ENSG00000100030	MAPK1	EFO_0004348	Hematocrit	measurement	0.528158	0
ENSG00000142233	NTN5	EFO_0006335	Systolic blood pressure, manual reading	measurement	0.529198	0
ENSG00000164663	USP49	EFO_0004526	Mean corpuscular volume	measurement	0.482491	0
ENSG00000148498	PARD3	EFO_0004532	Gamma glutamyltransferase levels (UKB data field 30730) (Gene-based burden)	measurement	0.54504	0
ENSG00000083838	ZNF446	EFO_0004337	Antonym | fi11	biological process	0.522124	0
ENSG00000177302	TOP3A	MONDO_0005301	ICD10 G35: Multiple sclerosis (Gene-based burden)	immune system disease	0.574536	0
ENSG00000122483	CCDC18	EFO_0007978	Red blood cell count	measurement	0.512529	0
ENSG00000182087	TMEM259	EFO_0004531	Urate levels (UKB data field 30880) (Gene-based burden)	measurement	0.54229	0
ENSG00000160094	ZNF362	EFO_0007978	Red blood cell count	measurement	0.537505	0
ENSG00000162607	USP1	CHEBI_9150	Simvastatin | treatment/medication code	Uncategorised	0.573073	0
ENSG00000248592	STIMATE-MUSTN1	EFO_0004526	Mean corpuscular volume	measurement	0.529172	0
ENSG00000004399	PLXND1	EFO_0004574	Total cholesterol levels	measurement	0.512553	0
ENSG00000134571	MYBPC3	EFO_0006941	Hand grip strength (right)	measurement	0.511395	0
ENSG00000112339	HBS1L	EFO_0007991	Eosinophill percentage	measurement	0.522034	0
ENSG00000136997	MYC	EFO_0007990	Neutrophill percentage	measurement	0.512543	0
ENSG00000184221	OLIG1	EFO_0009389	Sum eosinophil basophil counts	measurement	0.529186	0
ENSG00000087448	KLHL42	EFO_0001379	Other endocrine disorders	endocrine system disease	0.545177	0
ENSG00000114054	PCCB	EFO_0000275	Atrial fibrillation | non-cancer illness code, self-reported	cardiovascular disease	0.55811	0
ENSG00000225697	SLC26A6	EFO_0007946	Frequency of tiredness / lethargy in last 2 weeks	measurement	0.545056	0
ENSG00000133065	SLC41A1	EFO_0004696	Serum levels of protein SHBG	measurement	0.512536	0
ENSG00000168243	GNG4	EFO_0000508	Family history of other specific disorders	genetic, familial or congenital disease	0.670459	0
ENSG00000168884	TNIP2	EFO_0000508	Family history of other specific disorders	genetic, familial or congenital disease	0.692052	0
ENSG00000130758	MAP3K10	EFO_0004458	C reactive protein levels (UKB data field 30710) (Gene-based burden)	measurement	0.529176	0
ENSG00000170425	ADORA2B	EFO_0004617	Cystatin C levels (UKB data field 30720) (Gene-based burden)	measurement	0.520054	1
ENSG00000148175	STOM	EFO_0000508	Family history of other specific disorders	genetic, familial or congenital disease	0.663314	0
ENSG00000181019	NQO1	EFO_0009959	ICD10 K57: diverticular disease diverticulitis (Gene-based burden)	gastrointestinal disease	0.512576	0
ENSG00000266472	MRPS21	EFO_0004696	Serum levels of protein SHBG	measurement	0.512535	0
ENSG00000055609	KMT2C	EFO_0003756	Autism, asperger's or autistic spectrum disorder | mental health problems ever diagnosed by a professional	nervous system disease	0.694934	0
ENSG00000102854	MSLN	EFO_0010603	Ovarian cancer-related tumor marker CA 125 levels	measurement	0.549163	0
ENSG00000053371	AKR7A2	HP_0000836	Hypothyroidism/myxoedema | non-cancer illness code, self-reported	Uncategorised	0.522079	0
ENSG00000183741	CBX6	EFO_0009780	5-year breast cancer-specific survival (ER positive or PR positive, and HER2 negative not treated with chemotherapy)	cell proliferation disorder	0.514288	0
ENSG00000076650	GPATCH1	EFO_0004348	Hematocrit	measurement	0.484671	0
ENSG00000120265	PCMT1	EFO_0007814	3mm regularity index (left)	measurement	0.506817	0
ENSG00000124496	TRERF1	EFO_0009390	Sum neutrophil eosinophil counts	measurement	0.545043	0
ENSG00000118271	TTR	EFO_0000508	Family history of other specific disorders	genetic, familial or congenital disease	0.68219	1
ENSG00000112118	MCM3	EFO_0004340	Body mass index (bmi)	measurement	0.545081	0
ENSG00000160695	VPS11	EFO_0004342	Waist circumference	measurement	0.522175	0
ENSG00000175193	PARL	EFO_0004587	Lymphocyte count	measurement	0.512545	0
ENSG00000115607	IL18RAP	EFO_0005854	Allergic rhinitis	respiratory or thoracic disease	0.545071	0
ENSG00000167394	ZNF668	EFO_0007988	White blood cell count	measurement	0.545111	0
ENSG00000115896	PLCL1	EFO_0007978	Red blood cell count	measurement	0.512516	0
ENSG00000100105	PATZ1	EFO_0008111	No | surgery/amputation of toe or leg	measurement	0.512562	0
ENSG00000163631	ALB	EFO_0004535	Serum levels of protein ALB	measurement	0.590649	0
ENSG00000166797	CIAO2A	EFO_0004509	Hemoglobin [conditional]	measurement	0.558028	0
ENSG00000188921	HACD4	EFO_0007985	Platelet crit	measurement	0.512525	0
ENSG00000223865	HLA-DPB1	EFO_1001055	Hypothyroidism/myxoedema | non-cancer illness code, self-reported	Uncategorised	0.305481	0
ENSG00000184357	H1-5	EFO_0010133	Diabetic maculopathy in type 2 diabetes	disease of visual system	0.484038	0
ENSG00000139624	CERS5	EFO_0000537	Hypertension	cardiovascular disease	0.598222	0
ENSG00000185619	PCGF3	EFO_0007997	Granulocyte percentage of myeloid white cells	measurement	0.51252	0
ENSG00000198848	CES1	EFO_0007828	Daytime nap	measurement	0.560934	0
ENSG00000204536	CCHCR1	EFO_0009676	Other acquired musculoskeletal deformity	musculoskeletal or connective tissue disease	0.465058	0
ENSG00000006453	BAIAP2L1	EFO_0004736	Aspartate aminotransferase levels (UKB data field 30650) (Gene-based burden)	measurement	0.512521	0
ENSG00000293135	DNAJB3	EFO_0009534	Other biliary tract disease	gastrointestinal disease	0.521112	0
ENSG00000213066	CEP43	EFO_0007991	Eosinophill percentage	measurement	0.510922	0
ENSG00000094631	HDAC6	EFO_0000508	Family history of other specific disorders	genetic, familial or congenital disease	0.670391	1
ENSG00000168517	HEXIM2	EFO_0004980	Appendicular lean mass	measurement	0.512565	0
ENSG00000109189	USP46	EFO_0004838	Calcium levels (UKB data field 30680) (Gene-based burden)	measurement	0.545138	0
ENSG00000123908	AGO2	HP_0000364	Hearing difficulty/problems with background noise	phenotype	0.558149	0
ENSG00000140995	DEF8	EFO_0004339	Standing height	measurement	0.520065	0
ENSG00000136279	DBNL	EFO_0000508	Family history of other specific disorders	genetic, familial or congenital disease	0.699715	0
ENSG00000164867	NOS3	EFO_0004518	Creatinine levels (UKB data field 30700) (Gene-based burden)	measurement	0.512523	0
ENSG00000164182	NDUFAF2	EFO_0000508	Family history of other specific disorders	genetic, familial or congenital disease	0.698388	1
ENSG00000067182	TNFRSF1A	EFO_0007991	Eosinophill percentage	measurement	0.545083	0
ENSG00000137947	GTF2B	EFO_0004528	Mean corpuscular haemoglobin concentration	measurement	0.512536	0
ENSG00000171130	ATP6V0E2	EFO_0007990	Neutrophill percentage	measurement	0.450412	0
ENSG00000196242	OR2C3	EFO_0007985	Platelet crit	measurement	0.449555	0
ENSG00000168038	ULK4	EFO_0004314	Forced expiratory volume in 1-second (fev1)	measurement	0.529159	0
ENSG00000105088	OLFM2	EFO_0004627	IGF 1 (UKB data field 30770) (Gene-based burden)	measurement	0.513958	0
ENSG00000204304	PBX2	EFO_0009554	Intestinal malabsorption (non-celiac)	gastrointestinal disease	0.493753	0
ENSG00000130726	TRIM28	EFO_0004309	Platelet count	measurement	0.545074	0
ENSG00000100425	BRD1	EFO_0009270	Heel bone mineral density (bmd) t-score, automated	measurement	0.450665	0
ENSG00000141510	TP53	EFO_0006335	Systolic blood pressure, manual reading	measurement	0.583805	0
ENSG00000135124	P2RX4	MONDO_0005148	Type 2 diabetes	pancreas disease	0.558366	0
ENSG00000004939	SLC4A1	EFO_0004509	Hemoglobin [conditional]	measurement	0.600823	0
ENSG00000172508	CARNS1	EFO_0007777	Basal metabolic rate	measurement	0.511896	0
ENSG00000135148	TRAFD1	EFO_0004535	Serum levels of protein ALB	measurement	0.512562	0
ENSG00000167578	RAB4B	EFO_0007796	Maternal age at death (UKB data field 3526) (Gene-based burden)	measurement	0.512565	0
ENSG00000131018	SYNE1	MONDO_0012549			0.706075	0
ENSG00000175387	SMAD2	EFO_0000508	Family history of other specific disorders	genetic, familial or congenital disease	0.700286	0
ENSG00000087470	DNM1L	Orphanet_98673			0.689142	0
ENSG00000122644	ARL4A	HP_0000720	Mood swings	phenotype	0.52921	0
ENSG00000148180	GSN	EFO_0007990	Neutrophill percentage	measurement	0.512518	0
ENSG00000239732	TLR9	EFO_0004531	Urate levels (UKB data field 30880) (Gene-based burden)	measurement	0.474591	1
ENSG00000119139	TJP2	MONDO_0011156			0.725142	0
ENSG00000134644	PUM1	EFO_0004509	Hemoglobin [conditional]	measurement	0.545077	0
ENSG00000133027	PEMT	EFO_0004344	Birth weight of first child	measurement	0.537517	0
ENSG00000179588	ZFPM1	EFO_0010972	Serum phosphate levels	measurement	0.529195	0
ENSG00000293135	DNAJB3	EFO_0009605	Diseases of pancreas	pancreas disease	0.521112	0
ENSG00000129538	RNASE1	EFO_0004536	Serum levels of protein TBP	measurement	0.51253	0
ENSG00000118985	ELL2	HP_0002619	Varicose veins of lower extremity, symptomtic	phenotype	0.514279	0
ENSG00000008710	PKD1	EFO_0005409	Trunk predicted mass	measurement	0.563916	0
ENSG00000258947	TUBB3	EFO_0004526	Mean corpuscular volume	measurement	0.477709	1
ENSG00000261272	MUC22	MONDO_0007915			0.21815	0
ENSG00000112337	SLC17A2	EFO_0004705	Acquired hypothyroidism	endocrine system disease	0.521196	0
ENSG00000204370	SDHD	EFO_0000239			0.716631	0
ENSG00000100209	HSCB	EFO_0000508	Family history of other specific disorders	genetic, familial or congenital disease	0.663605	0
ENSG00000106070	GRB10	EFO_0009795	Urea levels (UKB data field 30670) (Gene-based burden)	measurement	0.520075	0
ENSG00000186407	CD300E	EFO_0000508	Family history of other specific disorders	genetic, familial or congenital disease	0.673693	0
ENSG00000160633	SAFB	EFO_0004339	Standing height	measurement	0.545087	0
ENSG00000129515	SNX6	EFO_0004514	Heel quantitative ultrasound index (qui), direct entry (right)	measurement	0.512065	0
ENSG00000161542	PRPSAP1	EFO_0010701	Mean reticulocyte volume (UKB data field 30260) (Gene-based burden)	measurement	0.543468	0
ENSG00000112337	SLC17A2	MONDO_0002280	Anemia of chronic disease	hematologic disease	0.524455	0
ENSG00000164976	MYORG	MONDO_0008947			0.724419	0
ENSG00000123179	EBPL	EFO_0009718	Peak expiratory flow (pef)	measurement	0.490949	0
ENSG00000048707	VPS13D	MONDO_0011811			0.689397	0
ENSG00000065060	BLTP3A	EFO_0009819	Comparative body size at age 10	Uncategorised	0.529199	0
ENSG00000172578	KLHL6	EFO_0005422	Facial ageing	biological process	0.512521	0
ENSG00000181072	CHRM2	EFO_0008111	No | surgery/amputation of toe or leg	measurement	0.583272	1
ENSG00000136279	DBNL	EFO_0004465	Impaired fasting glucose	measurement	0.522132	0
ENSG00000078399	HOXA9	EFO_0004314	Forced expiratory volume in 1-second (fev1)	measurement	0.558007	0
ENSG00000062716	VMP1	EFO_0004531	Urate levels (UKB data field 30880) (Gene-based burden)	measurement	0.520049	0
ENSG00000186153	WWOX	Orphanet_3175			0.686991	0
ENSG00000085788	DDHD2	EFO_0009805	Whole body water mass	measurement	0.52217	0
ENSG00000060749	QSER1	EFO_0004312	Forced vital capacity (fvc)	measurement	0.558145	0
ENSG00000019485	PRDM11	EFO_0004339	Standing height	measurement	0.558171	0
ENSG00000184445	KNTC1	EFO_0004312	Forced vital capacity (fvc)	measurement	0.610007	0
ENSG00000150867	PIP4K2A	EFO_0009805	Whole body water mass	measurement	0.522083	0
ENSG00000130479	MAP1S	MONDO_0021661	Coronary atherosclerosis	cardiovascular disease	0.51255	0
ENSG00000158793	NIT1	EFO_0009268	Illnesses of siblings - Alzheimers disease dementia (UKB data field 20111) (Gene-based burden)	measurement	0.510807	0
ENSG00000085117	CD82	EFO_0000508	Family history of other specific disorders	genetic, familial or congenital disease	0.69356	0
ENSG00000137337	MDC1	EFO_0005803	Personal history of diseases of blood and blood-forming organs	hematologic disease	0.496854	0
ENSG00000147548	NSD3	EFO_0004838	Calcium levels (UKB data field 30680) (Gene-based burden)	measurement	0.51253	0
ENSG00000165929	TC2N	EFO_0004584	Mean platelet (thrombocyte) volume	measurement	0.451295	0
ENSG00000108423	TUBD1	EFO_0004533	Alkaline phosphatase levels (UKB data field 30610) (Gene-based burden)	measurement	0.5203	0
ENSG00000163581	SLC2A2	EFO_0004468	ICD10 R73: Elevated blood glucose level (Gene-based burden)	measurement	0.452145	0
ENSG00000188315	C3orf62	EFO_0006335	Systolic blood pressure, manual reading	measurement	0.575769	0
ENSG00000183655	KLHL25	EFO_0004995	Trunk fat-free mass	measurement	0.451241	0
ENSG00000204542	C6orf15	HP_0000023	Inguinal hernia	phenotype	0.498237	0
ENSG00000022567	SLC45A4	EFO_0009253	Immature reticulocyte fraction	measurement	0.531751	0
ENSG00000084693	AGBL5	MONDO_0019200			0.671026	0
ENSG00000158691	ZSCAN12	EFO_0000676	Psoriasis	integumentary system disease	0.48408	0
ENSG00000173273	TNKS	EFO_0000537	Hypertension	cardiovascular disease	0.215137	0
ENSG00000166949	SMAD3	EFO_0007800	Trunk fat percentage	measurement	0.512998	0
ENSG00000118137	APOA1	EFO_0004614	Apolipoprotein A levels	measurement	0.537063	0
ENSG00000122882	ECD	EFO_0000508	Family history of other specific disorders	genetic, familial or congenital disease	0.691551	0
ENSG00000148057	IDNK	EFO_0004736	Aspartate aminotransferase levels (UKB data field 30650) (Gene-based burden)	measurement	0.512543	0
ENSG00000156973	PDE6D	EFO_0004528	Mean corpuscular haemoglobin concentration	measurement	0.545063	1
ENSG00000178342	KCNG2	EFO_0004308	Decreased white blood cell count	measurement	0.520035	1
ENSG00000102466	FGF14	HP_0000768			0.770538	0
ENSG00000182511	FES	EFO_0004611	Low density lipoprotein cholesterol levels	measurement	0.529184	0
ENSG00000162999	DUSP19	EFO_0000508	Family history of other specific disorders	genetic, familial or congenital disease	0.663605	0
ENSG00000074755	ZZEF1	EFO_0004509	Hemoglobin [conditional]	measurement	0.540678	0
ENSG00000142798	HSPG2	EFO_0007814	3mm regularity index (left)	measurement	0.512575	0
ENSG00000224916	APOC4-APOC2	EFO_0004338	Weight, manual entry	measurement	0.699657	0
ENSG00000134852	CLOCK	EFO_0005093	Hip circumference	measurement	0.57448	0
ENSG00000132694	ARHGEF11	EFO_0007984	Platelet distribution width	measurement	0.455086	0
ENSG00000172508	CARNS1	EFO_0004314	Forced expiratory volume in 1-second (fev1)	measurement	0.512539	0
ENSG00000197134	ZNF257	EFO_0000508	Family history of other specific disorders	genetic, familial or congenital disease	0.700396	0
ENSG00000138756	BMP2K	EFO_0007988	White blood cell count	measurement	0.512535	0
ENSG00000035720	STAP1	EFO_0000508	Family history of other specific disorders	genetic, familial or congenital disease	0.727317	0
ENSG00000161618	ALDH16A1	EFO_0004509	Hemoglobin [conditional]	measurement	0.512571	0
ENSG00000087237	CETP	EFO_0010353	Diacylglycerol(34:2)_[M+NH4]1+ levels	measurement	0.589678	0
ENSG00000108179	PPIF	EFO_0000384	Regional enteritis	gastrointestinal disease	0.605237	0
ENSG00000127824	TUBA4A	EFO_0007990	Neutrophill percentage	measurement	0.586859	1
ENSG00000150764	DIXDC1	EFO_0004530	Triglyceride levels	measurement	0.52203	0
ENSG00000184860	SDR42E1	EFO_0010231	Ceramide(34:1)_[M-H]1- levels	measurement	0.55824	0
ENSG00000170881	RNF139	EFO_0004532	Gamma glutamyltransferase levels (UKB data field 30730) (Gene-based burden)	measurement	0.558037	0
ENSG00000038427	VCAN	EFO_0003944	Fracture of tibia and fibula	musculoskeletal or connective tissue disease	0.511683	0
ENSG00000114423	CBLB	EFO_1000627	Other disorders of thyroid	endocrine system disease	0.512519	0
ENSG00000006062	MAP3K14	MONDO_0004979	Asthma	respiratory or thoracic disease	0.605253	0
ENSG00000105221	AKT2	EFO_0004526	Mean corpuscular volume	measurement	0.512547	0
ENSG00000163956	LRPAP1	EFO_0004309	Platelet count	measurement	0.659067	0
ENSG00000204511	MCCD1	EFO_0000400	Diabetes mellitus	pancreas disease	0.215408	0
ENSG00000133731	IMPA1	EFO_0003924	Other | anaesthetics administered post delivery	phenotype	0.522027	1
ENSG00000154328	NEIL2	EFO_0004514	Heel quantitative ultrasound index (qui), direct entry (right)	measurement	0.452101	0
ENSG00000240230	COX19	EFO_0004528	Mean corpuscular haemoglobin concentration	measurement	0.565393	0
ENSG00000214941	ZSWIM7	EFO_0007987	DNA methylation-estimated granulocyte proportions	measurement	0.565389	0
ENSG00000163840	DTX3L	EFO_0004611	Low density lipoprotein cholesterol levels	measurement	0.474112	0
ENSG00000143575	HAX1	EFO_0004527	Mean corpuscular haemoglobin	measurement	0.476443	0
ENSG00000173214	MFSD4B	EFO_0007800	Trunk fat percentage	measurement	0.558221	0
ENSG00000241370	RPP21	EFO_0009253	Immature reticulocyte fraction	measurement	0.477779	0
ENSG00000128245	YWHAH	EFO_0007989	Monocyte percentage	measurement	0.520041	0
ENSG00000129933	MAU2	EFO_0008002	Strenuous sports | types of physical activity in last 4 weeks	measurement	0.520987	0
ENSG00000144567	RETREG2	EFO_0004526	Mean corpuscular volume	measurement	0.449871	0
ENSG00000180155	LYNX1	EFO_0004325	High blood pressure | vascular/heart problems diagnosed by doctor	measurement	0.522048	0
ENSG00000116698	SMG7	EFO_0007990	Neutrophill percentage	measurement	0.529163	0
ENSG00000148120	AOPEP	EFO_0004838	Calcium levels (UKB data field 30680) (Gene-based burden)	measurement	0.512529	0
ENSG00000110245	APOC3	EFO_0007984	Platelet distribution width	measurement	0.475277	1
ENSG00000158555	GDPD5	EFO_0001645	Heart disease | illnesses of adopted siblings	cardiovascular disease	0.545095	0
ENSG00000119977	TCTN3	EFO_0004611	Low density lipoprotein cholesterol levels	measurement	0.52961	0
ENSG00000143155	TIPRL	EFO_0009188	Red blood cell (erythrocyte) distribution width	measurement	0.44929	0
ENSG00000066117	SMARCD1	EFO_0004325	High blood pressure | vascular/heart problems diagnosed by doctor	measurement	0.522048	0
ENSG00000181634	TNFSF15	EFO_0000729	Ulcerative colitis	gastrointestinal disease	0.547649	0
ENSG00000149182	ARFGAP2	EFO_0004612	High-density lipoprotein 3 cholesterol levels	measurement	0.52505	0
ENSG00000112462	OR12D3	HP_0001094	ICD10 H20: Iridocyclitis (Gene-based burden)	phenotype	0.449431	0
ENSG00000165240	ATP7A	MONDO_0010572			0.703099	0
ENSG00000126351	THRA	EFO_0007814	3mm regularity index (left)	measurement	0.687693	1
ENSG00000100632	ERH	EFO_0009390	Sum neutrophil eosinophil counts	measurement	0.557996	0
ENSG00000173457	PPP1R14B	EFO_0000400	Diabetes mellitus	pancreas disease	0.53752	0
ENSG00000108821	COL1A1	MONDO_0008146			0.701382	1
ENSG00000117616	RSRP1	EFO_0010700	High light scatter reticulocyte percentage (UKB data field 30290) (Gene-based burden)	measurement	0.512547	0
ENSG00000135740	SLC9A5	EFO_0009819	Comparative body size at age 10	Uncategorised	0.512554	0
ENSG00000204308	RNF5	EFO_1001055	Hypothyroidism/myxoedema | non-cancer illness code, self-reported	Uncategorised	0.219802	0
ENSG00000198382	UVRAG	EFO_0004541	Glycated haemoglobin HbA1c levels adjusted for BMI	measurement	0.522171	0
ENSG00000103723	AP3B2	MONDO_0100062			0.698298	0
ENSG00000095002	MSH2	EFO_0000508	Family history of other specific disorders	genetic, familial or congenital disease	0.666189	0
ENSG00000118690	ARMC2	EFO_0004696	Serum levels of protein SHBG	measurement	0.529173	0
ENSG00000076242	MLH1	EFO_0004532	Gamma glutamyltransferase levels (UKB data field 30730) (Gene-based burden)	measurement	0.558125	0
ENSG00000175920	DOK7	EFO_0004623	Fibrinogen gamma chain measurement	measurement	0.522321	0
ENSG00000135535	CD164	EFO_0011011	Sitting height	measurement	0.573622	0
ENSG00000107679	PLEKHA1	EFO_0000508	Family history of other specific disorders	genetic, familial or congenital disease	0.670194	0
ENSG00000139697	SBNO1	EFO_0004587	Lymphocyte count	measurement	0.451268	0
ENSG00000140403	DNAJA4	EFO_0004509	Hemoglobin [conditional]	measurement	0.479755	0
ENSG00000182150	ERCC6L2	EFO_0000537	Hypertension	cardiovascular disease	0.522038	0
ENSG00000213654	GPSM3	EFO_0009189	ICD10 E05: Hyperthyroidism or thyrotoxicosis (Gene-based burden)	endocrine system disease	0.256326	0
ENSG00000241404	EGFL8	HP_0000790	Hematuria	phenotype	0.521021	0
ENSG00000180376	CCDC66	EFO_0004339	Standing height	measurement	0.537081	0
ENSG00000205903	ZNF316	EFO_0004305	Nucleated red blood cell count	measurement	0.512531	0
ENSG00000122359	ANXA11	MONDO_0004975	Alzheimer's disease in APOE e4+ carriers	nervous system disease	0.558205	0
ENSG00000128595	CALU	EFO_0004269	Irregular heart beat | non-cancer illness code, self-reported	cardiovascular disease	0.589612	0
ENSG00000112462	OR12D3	EFO_0004314	Forced expiratory volume in 1-second (fev1)	measurement	0.45092	0
ENSG00000062716	VMP1	EFO_0007992	Basophill percentage	measurement	0.512522	0
ENSG00000066084	DIP2B	EFO_0009388	Sum basophil neutrophil counts	measurement	0.512534	0
ENSG00000175643	RMI2	EFO_1001494	Psoriasis vulgaris	integumentary system disease	0.558028	0
ENSG00000102383	ZDHHC15	EFO_0000508	Family history of other specific disorders	genetic, familial or congenital disease	0.694151	0
ENSG00000164808	SPIDR	EFO_0007990	Neutrophill percentage	measurement	0.558043	0
ENSG00000100147	CCDC134	EFO_0004344	Birth weight of first child	measurement	0.475965	0
ENSG00000140575	IQGAP1	EFO_0007990	Neutrophill percentage	measurement	0.45063	0
ENSG00000105695	MAG	EFO_0004305	Nucleated red blood cell count	measurement	0.558138	0
ENSG00000139352	ASCL1	HP_0000836	Hypothyroidism/myxoedema | non-cancer illness code, self-reported	Uncategorised	0.522107	0
ENSG00000145040	UCN2	EFO_0007986	Reticulocyte count	measurement	0.450276	0
ENSG00000133789	SWAP70	EFO_0007988	White blood cell count	measurement	0.529176	0
ENSG00000161664	ASB16	EFO_0004339	Standing height	measurement	0.529176	0
ENSG00000108604	SMARCD2	EFO_0004570	Total bilirubin levels (UKB data field 30840) (Gene-based burden)	measurement	0.512529	0
ENSG00000080802	CNOT4	EFO_0007991	Eosinophill percentage	measurement	0.512544	0
ENSG00000164692	COL1A2	HP_0000924	ICD10 R29: Other symptoms and signs involving the nervous and musculoskeletal systems (Gene-based burden)	phenotype	0.740059	1
ENSG00000019169	MARCO	EFO_0004536	Serum levels of protein TBP	measurement	0.529178	0
ENSG00000127022	CANX	EFO_0004833	Neutrophill count	measurement	0.455079	0
ENSG00000031081	ARHGAP31	EFO_0004713	FEV1 FVC ratio Z score (UKB data field 20258) (Gene-based burden)	measurement	0.512534	0
ENSG00000043514	TRIT1	EFO_0004627	IGF 1 (UKB data field 30770) (Gene-based burden)	measurement	0.520072	0
ENSG00000095380	NANS	EFO_0004528	Mean corpuscular haemoglobin concentration	measurement	0.45019	0
ENSG00000115234	SNX17	EFO_0004627	IGF 1 (UKB data field 30770) (Gene-based burden)	measurement	0.572978	0
ENSG00000179954	SSC5D	EFO_0004995	Trunk fat-free mass	measurement	0.451705	0
ENSG00000138134	STAMBPL1	Orphanet_540			0.680415	0
ENSG00000178202	POGLUT3	EFO_0004833	Neutrophill count	measurement	0.512534	0
ENSG00000186075	ZPBP2	MONDO_0002974	Cervical cancer	cell proliferation disorder	0.574673	0
ENSG00000087302	RTRAF	EFO_0008111	No | surgery/amputation of toe or leg	measurement	0.551074	0
ENSG00000172878	METAP1D	EFO_0006336	Diastolic blood pressure, manual reading	measurement	0.574015	0
ENSG00000063180	CA11	EFO_0010118	Sphingomyelin(42:0)_[M+OAc]1- levels	measurement	0.522089	0
ENSG00000135148	TRAFD1	EFO_0003951	Coronary angiopasty	Uncategorised	0.573851	0
ENSG00000184148	SPRR4	EFO_0000676	Psoriasis	integumentary system disease	0.521196	0
ENSG00000163554	SPTA1	EFO_0005091	Monocyte count	measurement	0.531489	0
ENSG00000196421	C20orf204	EFO_0007986	Reticulocyte count	measurement	0.454766	0
ENSG00000204610	TRIM15	EFO_0005856	Arthritis (nos) | non-cancer illness code, self-reported	musculoskeletal or connective tissue disease	0.543889	0
ENSG00000148297	MED22	EFO_0004587	Lymphocyte count	measurement	0.565409	0
ENSG00000204396	VWA7	EFO_1000897	Type 1 diabetes with ketoacidosis (PheCode 250.11)	pancreas disease	0.449984	0
ENSG00000110395	CBL	EFO_0010700	High light scatter reticulocyte percentage (UKB data field 30290) (Gene-based burden)	measurement	0.450694	0
ENSG00000117407	ARTN	EFO_0007989	Monocyte percentage	measurement	0.529156	0
ENSG00000137411	VARS2	MONDO_0019338			0.303108	0
ENSG00000160803	UBQLN4	EFO_0000508	Family history of other specific disorders	genetic, familial or congenital disease	0.671334	0
ENSG00000237651	C2orf74	EFO_0004587	Lymphocyte count	measurement	0.549751	0
ENSG00000158022	TRIM63	EFO_0007984	Platelet distribution width	measurement	0.545046	0
ENSG00000205810	KLRC3	EFO_0007986	Reticulocyte count	measurement	0.512517	0
ENSG00000135956	TMEM127	EFO_0004584	Mean platelet (thrombocyte) volume	measurement	0.52004	0
ENSG00000157111	TMEM171	EFO_0004339	Standing height	measurement	0.465336	0
ENSG00000158571	PFKFB1	EFO_0000508	Family history of other specific disorders	genetic, familial or congenital disease	0.666051	0
ENSG00000173226	IQCB1	MONDO_0017842			0.693822	0
ENSG00000107281	NPDC1	EFO_0007988	White blood cell count	measurement	0.529196	0
ENSG00000110090	CPT1A	EFO_0009188	Red blood cell (erythrocyte) distribution width	measurement	0.549353	0
ENSG00000178149	DALRD3	EFO_0004533	Alkaline phosphatase levels (UKB data field 30610) (Gene-based burden)	measurement	0.540676	0
ENSG00000092054	MYH7	MONDO_0019952			0.723495	1
ENSG00000157259	GATAD1	EFO_0007993	Lymphocyte percentage	measurement	0.558069	0
ENSG00000163626	COX18	EFO_0007984	Platelet distribution width	measurement	0.565382	0
ENSG00000181938	GINS3	EFO_0004458	C reactive protein levels (UKB data field 30710) (Gene-based burden)	measurement	0.542412	0
ENSG00000077549	CAPZB	EFO_0004514	Heel quantitative ultrasound index (qui), direct entry (right)	measurement	0.584779	0
ENSG00000154743	TSEN2	MONDO_0000385	Benign neoplasm of other parts of digestive system	cell proliferation disorder	0.522178	0
ENSG00000130517	PGPEP1	EFO_0004612	High-density lipoprotein 3 cholesterol levels	measurement	0.512547	0
ENSG00000159445	THEM4	HP_0010771	Pilonidal cyst	phenotype	0.555128	0
ENSG00000152291	TGOLN2	EFO_0004833	Neutrophill count	measurement	0.529896	0
ENSG00000131095	GFAP	EFO_0007777	Basal metabolic rate	measurement	0.543251	0
ENSG00000169031	COL4A3	EFO_0000508	Family history of other specific disorders	genetic, familial or congenital disease	0.730901	1
ENSG00000110536	PTPMT1	EFO_0004509	Hemoglobin [conditional]	measurement	0.512541	0
ENSG00000222009	BTBD19	EFO_0004615	Serum levels of protein APOB	measurement	0.512524	0
ENSG00000110080	ST3GAL4	EFO_0004611	Low density lipoprotein cholesterol levels	measurement	0.487321	0
ENSG00000130513	GDF15	MONDO_0043839	Mouth ulcers | mouth/teeth dental problems	injury, poisoning or other complication	0.520276	0
ENSG00000186577	SMIM29	EFO_0007814	3mm regularity index (left)	measurement	0.522076	0
ENSG00000103995	CEP152	MONDO_0019342			0.68607	0
ENSG00000176208	ATAD5	EFO_0004541	Glycated haemoglobin HbA1c levels adjusted for BMI	measurement	0.512526	0
ENSG00000163803	PLB1	EFO_0004514	Heel quantitative ultrasound index (qui), direct entry (right)	measurement	0.574671	0
ENSG00000152061	RABGAP1L	EFO_0004833	Neutrophill count	measurement	0.450677	0
ENSG00000115685	PPP1R7	EFO_0004339	Standing height	measurement	0.512545	0
ENSG00000122733	PHF24	EFO_0000508	Family history of other specific disorders	genetic, familial or congenital disease	0.677773	0
ENSG00000204852	TCTN1	EFO_0000274	Age hay fever, rhinitis or eczema diagnosed	integumentary system disease	0.511471	0
ENSG00000275126	H4C13	EFO_0004587	Lymphocyte count	measurement	0.529186	0
ENSG00000174137	FAM53A	EFO_0000508	Family history of other specific disorders	genetic, familial or congenital disease	0.691897	0
ENSG00000142065	ZFP14	EFO_0004980	Appendicular lean mass	measurement	0.529193	0
ENSG00000105808	RASA4	EFO_0004980	Appendicular lean mass	measurement	0.545126	0
ENSG00000127554	GFER	EFO_0007994	Neutrophil percentage of granulocytes	measurement	0.558229	0
ENSG00000101752	MIB1	EFO_0000508	Family history of other specific disorders	genetic, familial or congenital disease	0.650018	0
ENSG00000144824	PHLDB2	EFO_0006336	Diastolic blood pressure, manual reading	measurement	0.512519	0
ENSG00000177627	C12orf54	EFO_0007978	Red blood cell count	measurement	0.446779	0
ENSG00000110717	NDUFS8	EFO_0000508	Family history of other specific disorders	genetic, familial or congenital disease	0.70008	1
ENSG00000111752	PHC1	EFO_0004305	Nucleated red blood cell count	measurement	0.525455	0
ENSG00000172673	THEMIS	EFO_0003767	Inflammatory bowel disease and other gastroenteritis and colitis	gastrointestinal disease	0.514095	0
ENSG00000011405	PIK3C2A	EFO_0005243	Myeloperoxidase levels	measurement	0.522111	0
ENSG00000197992	CLEC9A	EFO_0004842	Eosinophill count	measurement	0.529168	0
ENSG00000130203	APOE	EFO_0004574	Total cholesterol levels	measurement	0.322802	0
ENSG00000145386	CCNA2	EFO_0005409	Trunk predicted mass	measurement	0.573509	0
ENSG00000165917	RAPSN	EFO_0009552	Hemorrhoids	cardiovascular disease	0.512562	0
ENSG00000082701	GSK3B	EFO_0007988	White blood cell count	measurement	0.512555	1
ENSG00000100100	PIK3IP1	EFO_0004842	Eosinophill count	measurement	0.449921	0
ENSG00000214063	TSPAN4	EFO_0004338	Weight, manual entry	measurement	0.52224	0
ENSG00000099995	SF3A1	EFO_0000540	Other symptoms involving urinary system	immune system disease	0.522172	0
ENSG00000204438	GPANK1	EFO_0000701	Degenerative skin conditions and other dermatoses	integumentary system disease	0.553963	0
ENSG00000169925	BRD3	EFO_0000508	Family history of other specific disorders	genetic, familial or congenital disease	0.734575	0
ENSG00000205045	SLFN12L	EFO_0007985	Platelet crit	measurement	0.512549	0
ENSG00000162407	PLPP3	EFO_0004617	Cystatin C levels (UKB data field 30720) (Gene-based burden)	measurement	0.529187	0
ENSG00000169592	INO80E	EFO_0007986	Reticulocyte count	measurement	0.454847	0
ENSG00000184939	ZFP90	EFO_0004995	Trunk fat-free mass	measurement	0.512561	0
ENSG00000161944	ASGR2	EFO_0010701	Mean reticulocyte volume (UKB data field 30260) (Gene-based burden)	measurement	0.522052	0
ENSG00000198646	NCOA6	EFO_0009594	Severity of manic/irritable episodes	measurement	0.520055	0
ENSG00000135486	HNRNPA1	EFO_0004528	Mean corpuscular haemoglobin concentration	measurement	0.545186	0
ENSG00000141452	RMC1	EFO_0007990	Neutrophill percentage	measurement	0.520055	0
ENSG00000176635	HORMAD2	MONDO_0005147	Probable type 1 diabetes (Gene-based burden)	pancreas disease	0.519204	0
ENSG00000226979	LTA	EFO_0004842	Eosinophill count	measurement	0.452283	0
ENSG00000183864	TOB2	EFO_0005091	Monocyte count	measurement	0.520071	0
ENSG00000139675	HNRNPA1L2	EFO_0009188	Red blood cell (erythrocyte) distribution width	measurement	0.449224	0
ENSG00000176046	NUPR1	EFO_0004340	Body mass index (bmi)	measurement	0.455081	0
ENSG00000158764	ITLN2	EFO_0000508	Family history of other specific disorders	genetic, familial or congenital disease	0.706333	0
ENSG00000204296	TSBP1	EFO_0009466	Sarcoidosis (Lofgren's syndrome)	respiratory or thoracic disease	0.437591	0
ENSG00000130939	UBE4B	EFO_0005091	Monocyte count	measurement	0.449556	0
ENSG00000177570	SAMD12	EFO_0004842	Eosinophill count	measurement	0.529145	0
ENSG00000189171	S100A13	EFO_0004536	Serum levels of protein TBP	measurement	0.529186	0
ENSG00000141574	SECTM1	EFO_0007991	Eosinophill percentage	measurement	0.512529	0
ENSG00000174579	MSL2	EFO_0007878	Average weekly intake of other alcoholic drinks	measurement	0.512533	0
ENSG00000198270	TMEM116	EFO_0004584	Mean platelet (thrombocyte) volume	measurement	0.533528	0
ENSG00000184371	CSF1	EFO_0008217	Macrophage colony-stimulating factor 1 levels	measurement	0.474624	0
ENSG00000182923	CEP63	EFO_0004339	Standing height	measurement	0.479343	0
ENSG00000197457	STMN3	EFO_0001663	Prostate cancer | illnesses of adopted father	cell proliferation disorder	0.483141	0
ENSG00000165916	PSMC3	EFO_0000537	Hypertension	cardiovascular disease	0.52206	1
ENSG00000160305	DIP2A	EFO_0009270	Heel bone mineral density (bmd) t-score, automated	measurement	0.571664	0
ENSG00000214013	GANC	EFO_0004348	Hematocrit	measurement	0.510689	0
ENSG00000187730	GABRD	EFO_0010700	High light scatter reticulocyte percentage (UKB data field 30290) (Gene-based burden)	measurement	0.512558	1
ENSG00000244682	FCGR2C	EFO_0005090	Basophill count	measurement	0.508032	0
ENSG00000138207	RBP4	EFO_0004308	Decreased white blood cell count	measurement	0.468678	0
ENSG00000119203	CPSF3	EFO_0004344	Birth weight of first child	measurement	0.540668	0
ENSG00000008869	HEATR5B	EFO_0004584	Mean platelet (thrombocyte) volume	measurement	0.512543	0
ENSG00000136404	TM6SF1	EFO_0005090	Basophill count	measurement	0.529203	0
ENSG00000129990	SYT5	EFO_0000508	Family history of other specific disorders	genetic, familial or congenital disease	0.663801	0
ENSG00000108588	CCDC47	EFO_0004526	Mean corpuscular volume	measurement	0.545049	0
ENSG00000186153	WWOX	EFO_0000508	Family history of other specific disorders	genetic, familial or congenital disease	0.69481	0
ENSG00000178394	HTR1A	EFO_0000508	Family history of other specific disorders	genetic, familial or congenital disease	0.66326	1
ENSG00000125124	BBS2	EFO_0004584	Mean platelet (thrombocyte) volume	measurement	0.529156	0
ENSG00000204542	C6orf15	EFO_0000384	Regional enteritis	gastrointestinal disease	0.421153	0
ENSG00000070495	JMJD6	EFO_0008111	No | surgery/amputation of toe or leg	measurement	0.510619	0
ENSG00000234745	HLA-B	EFO_0000701	Degenerative skin conditions and other dermatoses	integumentary system disease	0.306803	0
ENSG00000108654	DDX5	EFO_0004704	Age at menopause (last menstrual period)	measurement	0.565378	0
ENSG00000137074	APTX	EFO_0004612	High-density lipoprotein 3 cholesterol levels	measurement	0.557991	0
ENSG00000162073	PAQR4	EFO_0000508	Family history of other specific disorders	genetic, familial or congenital disease	0.652549	0
ENSG00000109861	CTSC	EFO_0007992	Basophill percentage	measurement	0.52918	0
ENSG00000149609	C20orf144	EFO_0011011	Sitting height	measurement	0.451104	0
ENSG00000170689	HOXB9	EFO_0000537	Hypertension	cardiovascular disease	0.520072	0
ENSG00000134986	NREP	EFO_0006336	Diastolic blood pressure, manual reading	measurement	0.512535	0
ENSG00000198231	DDX42	EFO_0007788	Waist-to-hip ratio adjusted for body mass index	measurement	0.512533	0
ENSG00000185658	BRWD1	EFO_0004309	Platelet count	measurement	0.531346	0
ENSG00000068796	KIF2A	EFO_0004696	Serum levels of protein SHBG	measurement	0.512535	0
ENSG00000172301	COPRS	EFO_0004312	Forced vital capacity (fvc)	measurement	0.450688	0
ENSG00000064547	LPAR2	EFO_0010223	Diacylglycerol_39:2_[M+NH4]1+ levels	measurement	0.512055	0
ENSG00000181222	POLR2A	EFO_0004995	Trunk fat-free mass	measurement	0.522193	0
ENSG00000272573	MUSTN1	EFO_0007986	Reticulocyte count	measurement	0.52393	0
ENSG00000106635	BCL7B	EFO_0004309	Platelet count	measurement	0.485151	0
ENSG00000134987	WDR36	EFO_0009715	Wheezing	phenotype	0.573276	0
ENSG00000041357	PSMA4	MONDO_0003274	Malignant neoplasm of respiratory system and intrathoracic organs	cell proliferation disorder	0.574446	1
ENSG00000122986	HVCN1	EFO_0005409	Trunk predicted mass	measurement	0.574056	0
ENSG00000204540	PSORS1C1	HP_0000079	Congenital anomalies of urinary system	phenotype	0.521226	0
ENSG00000107960	STN1	EFO_0001645	Heart disease | illnesses of adopted siblings	cardiovascular disease	0.558371	0
ENSG00000125952	MAX	EFO_0009795	Urea levels (UKB data field 30670) (Gene-based burden)	measurement	0.545067	0
ENSG00000254986	DPP3	EFO_0004338	Weight, manual entry	measurement	0.510799	0
ENSG00000161405	IKZF3	EFO_0000384	Regional enteritis	gastrointestinal disease	0.551093	0
ENSG00000162461	SLC25A34	EFO_0004532	Gamma glutamyltransferase levels (UKB data field 30730) (Gene-based burden)	measurement	0.512566	0
ENSG00000049449	RCN1	EFO_0007992	Basophill percentage	measurement	0.514968	0
ENSG00000149418	ST14	MONDO_0011218			0.698214	0
ENSG00000156515	HK1	MONDO_0019200			0.700813	0
ENSG00000197616	MYH6	EFO_0000318	Other cardiomyopathy	cardiovascular disease	0.695348	1
ENSG00000073605	GSDMB	EFO_0007985	Platelet crit	measurement	0.545032	0
ENSG00000124466	LYPD3	EFO_0000508	Family history of other specific disorders	genetic, familial or congenital disease	0.664229	0
ENSG00000132155	RAF1	EFO_0000407	ICD10 I42.0: Dilated cardiomyopathy (Gene-based burden)	cardiovascular disease	0.692387	1
ENSG00000148655	LRMDA	EFO_0009805	Whole body water mass	measurement	0.514093	0
ENSG00000133812	SBF2	EFO_0010700	High light scatter reticulocyte percentage (UKB data field 30290) (Gene-based burden)	measurement	0.540676	0
ENSG00000213780	GTF2H4	EFO_1001494	Psoriasis vulgaris	integumentary system disease	0.467181	0
ENSG00000184517	ZFP1	EFO_0004312	Forced vital capacity (fvc)	measurement	0.529167	0
ENSG00000254470	AP5B1	EFO_0004611	Low density lipoprotein cholesterol levels	measurement	0.512537	0
ENSG00000172954	LCLAT1	EFO_0004908	Testosterone to estradiol ratio	measurement	0.512577	0
ENSG00000162711	NLRP3	EFO_0007990	Neutrophill percentage	measurement	0.509134	0
ENSG00000213533	STIMATE	EFO_0004615	Serum levels of protein APOB	measurement	0.578051	0
ENSG00000115677	HDLBP	EFO_0004614	Apolipoprotein A levels	measurement	0.512559	0
ENSG00000134825	TMEM258	EFO_0020066	Diacylglycerol_38:4_[M+H-H2O]1+ levels	measurement	0.605243	0
ENSG00000134824	FADS2	EFO_0004615	Serum levels of protein APOB	measurement	0.512522	0
ENSG00000129535	NRL	Orphanet_71862	Hereditary retinal dystrophies	disease of visual system	0.670702	0
ENSG00000197111	PCBP2	EFO_0007978	Red blood cell count	measurement	0.512576	0
ENSG00000204396	VWA7	HP_0001891	Iron deficiency anemia secondary to blood loss (chronic)	phenotype	0.501328	0
ENSG00000132781	MUTYH	EFO_0009253	Immature reticulocyte fraction	measurement	0.512551	0
ENSG00000107679	PLEKHA1	EFO_0004338	Weight, manual entry	measurement	0.522094	0
ENSG00000142627	EPHA2	EFO_0000508	Family history of other specific disorders	genetic, familial or congenital disease	0.675368	1
ENSG00000262246	CORO7	EFO_0010700	High light scatter reticulocyte percentage (UKB data field 30290) (Gene-based burden)	measurement	0.454529	0
ENSG00000108669	CYTH1	EFO_0010700	High light scatter reticulocyte percentage (UKB data field 30290) (Gene-based burden)	measurement	0.548193	0
ENSG00000007516	BAIAP3	EFO_0004838	Calcium levels (UKB data field 30680) (Gene-based burden)	measurement	0.529168	0
ENSG00000115415	STAT1	EFO_0007788	Waist-to-hip ratio adjusted for body mass index	measurement	0.512547	0
ENSG00000134419	RPS15A	EFO_0004541	Glycated haemoglobin HbA1c levels adjusted for BMI	measurement	0.512544	1
ENSG00000159761	C16orf86	EFO_0004526	Mean corpuscular volume	measurement	0.4799	0
ENSG00000187796	CARD9	EFO_0004833	Neutrophill count	measurement	0.537598	0
ENSG00000152804	HHEX	EFO_0004612	High-density lipoprotein 3 cholesterol levels	measurement	0.529147	0
ENSG00000144655	CSRNP1	EFO_0007989	Monocyte percentage	measurement	0.589632	0
ENSG00000197771	MCMBP	EFO_0007986	Reticulocyte count	measurement	0.512576	0
ENSG00000143412	ANXA9	EFO_0004736	Aspartate aminotransferase levels (UKB data field 30650) (Gene-based burden)	measurement	0.557948	0
ENSG00000173991	TCAP	EFO_0007989	Monocyte percentage	measurement	0.449567	0
ENSG00000111801	BTN3A3	EFO_0004348	Hematocrit	measurement	0.53751	0
ENSG00000160285	LSS	Orphanet_2850			0.706999	0
ENSG00000198589	LRBA	EFO_1000999	Other derangement of joint	musculoskeletal or connective tissue disease	0.523906	0
ENSG00000128311	TST	EFO_0000384	Regional enteritis	gastrointestinal disease	0.522091	0
ENSG00000075420	FNDC3B	EFO_0004528	Mean corpuscular haemoglobin concentration	measurement	0.512577	0
ENSG00000117505	DR1	EFO_0004533	Alkaline phosphatase levels (UKB data field 30610) (Gene-based burden)	measurement	0.53751	0
ENSG00000105261	OVOL3	EFO_1001304	Hypolasia of dental enamel	gastrointestinal disease	0.452195	0
ENSG00000130561	SAG	EFO_0000508	Family history of other specific disorders	genetic, familial or congenital disease	0.66345	0
ENSG00000133665	DYDC2	EFO_0000508	Family history of other specific disorders	genetic, familial or congenital disease	0.694054	0
ENSG00000144567	RETREG2	EFO_0004339	Standing height	measurement	0.573836	0
ENSG00000182752	PAPPA	EFO_0004696	Serum levels of protein SHBG	measurement	0.438762	0
ENSG00000160299	PCNT	EFO_0004587	Lymphocyte count	measurement	0.533608	0
ENSG00000107815	TWNK	EFO_0010972	Serum phosphate levels	measurement	0.512549	0
ENSG00000112578	BYSL	EFO_0004703	Age when periods started (menarche)	measurement	0.512523	0
ENSG00000171596	NMUR1	EFO_0000508	Family history of other specific disorders	genetic, familial or congenital disease	0.697749	0
ENSG00000072818	ACAP1	MONDO_0001134	ICD10 I10: Essential (primary) hypertension (Gene-based burden)	cardiovascular disease	0.558015	0
ENSG00000165113	GKAP1	EFO_0007994	Neutrophil percentage of granulocytes	measurement	0.545046	0
ENSG00000158125	XDH	MONDO_0011346			0.701718	1
ENSG00000163950	SLBP	EFO_0007978	Red blood cell count	measurement	0.512538	0
ENSG00000111912	NCOA7	EFO_0010701	Mean reticulocyte volume (UKB data field 30260) (Gene-based burden)	measurement	0.512527	0
ENSG00000115602	IL1RL1	EFO_0007990	Neutrophill percentage	measurement	0.491584	0
ENSG00000164190	NIPBL	HP_0001249			0.670181	0
ENSG00000084112	SSH1	EFO_0004617	Cystatin C levels (UKB data field 30720) (Gene-based burden)	measurement	0.520059	0
ENSG00000182752	PAPPA	EFO_0004531	Urate levels (UKB data field 30880) (Gene-based burden)	measurement	0.468687	0
ENSG00000148925	BTBD10	EFO_0004908	Testosterone to estradiol ratio	measurement	0.514277	0
ENSG00000243789	JMJD7	EFO_0007989	Monocyte percentage	measurement	0.558184	0
ENSG00000135100	HNF1A	EFO_0004528	Mean corpuscular haemoglobin concentration	measurement	0.512525	0
ENSG00000158887	MPZ	MONDO_0019011			0.719941	0
ENSG00000101160	CTSZ	EFO_0004348	Hematocrit	measurement	0.558032	0
ENSG00000164576	SAP30L	EFO_0007824	Pattern 4 | hair/balding pattern	measurement	0.55796	0
ENSG00000204386	NEU1	Orphanet_87876			0.689063	0
ENSG00000072415	PALS1	EFO_0007986	Reticulocyte count	measurement	0.537516	0
ENSG00000169683	LRRC45	EFO_0011011	Sitting height	measurement	0.57302	0
ENSG00000114650	SCAP	EFO_0005090	Basophill count	measurement	0.520047	0
ENSG00000160469	BRSK1	EFO_0004309	Platelet count	measurement	0.549349	0
ENSG00000106070	GRB10	EFO_0007997	Granulocyte percentage of myeloid white cells	measurement	0.498384	0
ENSG00000159873	CCDC117	EFO_0004587	Lymphocyte count	measurement	0.450534	0
ENSG00000077721	UBE2A	EFO_0000508	Family history of other specific disorders	genetic, familial or congenital disease	0.681473	0
ENSG00000172638	EFEMP2	EFO_0007989	Monocyte percentage	measurement	0.545051	0
ENSG00000204536	CCHCR1	EFO_0004314	Forced expiratory volume in 1-second (fev1)	measurement	0.392991	0
ENSG00000179344	HLA-DQB1	EFO_0009455	Disorders of lacrimal system	disease of visual system	0.588726	0
ENSG00000112697	TMEM30A	EFO_0000508	Family history of other specific disorders	genetic, familial or congenital disease	0.670084	0
ENSG00000130203	APOE	EFO_0005772	Chronic/degenerative neurological problem | non-cancer illness code, self-reported	nervous system disease	0.654051	0
ENSG00000131748	STARD3	EFO_0000729	Ulcerative colitis	gastrointestinal disease	0.605247	0
ENSG00000114631	PODXL2	EFO_0004612	High-density lipoprotein 3 cholesterol levels	measurement	0.52489	0
ENSG00000139187	KLRG1	EFO_0004305	Nucleated red blood cell count	measurement	0.517296	0
ENSG00000150455	TIRAP	EFO_0007988	White blood cell count	measurement	0.512537	0
ENSG00000112367	FIG4	EFO_0007985	Platelet crit	measurement	0.512522	0
ENSG00000120805	ARL1	EFO_0004612	High-density lipoprotein 3 cholesterol levels	measurement	0.512526	0
ENSG00000241404	EGFL8	EFO_1000897	Type 1 diabetes with ketoacidosis (PheCode 250.11)	pancreas disease	0.545903	0
ENSG00000162676	GFI1	EFO_0007989	Monocyte percentage	measurement	0.589569	0
ENSG00000089775	ZBTB25	EFO_0007990	Neutrophill percentage	measurement	0.52918	0
ENSG00000124120	TTPAL	EFO_0004584	Mean platelet (thrombocyte) volume	measurement	0.479531	0
ENSG00000168291	PDHB	EFO_0007788	Waist-to-hip ratio adjusted for body mass index	measurement	0.545095	0
ENSG00000132313	MRPL35	EFO_0004713	FEV1 FVC ratio Z score (UKB data field 20258) (Gene-based burden)	measurement	0.512527	0
ENSG00000178718	RPP25	EFO_0004305	Nucleated red blood cell count	measurement	0.558249	0
ENSG00000204304	PBX2	EFO_0000684	Symptoms involving respiratory system and other chest symptoms	respiratory or thoracic disease	0.52124	0
ENSG00000134825	TMEM258	EFO_0010347	Cholesteryl ester(20:3)_[M+NH4]1+ levels	measurement	0.522102	0
ENSG00000140455	USP3	EFO_0004612	High-density lipoprotein 3 cholesterol levels	measurement	0.512543	0
ENSG00000105726	ATP13A1	EFO_0004570	Total bilirubin levels (UKB data field 30840) (Gene-based burden)	measurement	0.545145	0
ENSG00000137033	IL33	EFO_0004842	Eosinophill count	measurement	0.4784	0
ENSG00000166825	ANPEP	EFO_0004799	Cholelithiasis with other cholecystitis	gastrointestinal disease	0.51238	0
ENSG00000114127	XRN1	EFO_0004696	Serum levels of protein SHBG	measurement	0.449712	0
ENSG00000157933	SKI	EFO_0009805	Whole body water mass	measurement	0.573109	0
ENSG00000197183	NOL4L	EFO_0004314	Forced expiratory volume in 1-second (fev1)	measurement	0.558248	0
ENSG00000215612	HMX1	EFO_0000508	Family history of other specific disorders	genetic, familial or congenital disease	0.687055	0
ENSG00000112685	EXOC2	MONDO_0005041			0.512577	0
ENSG00000196449	YRDC	EFO_0011011	Sitting height	measurement	0.522073	0
ENSG00000213445	SIPA1	EFO_0004696	Serum levels of protein SHBG	measurement	0.450458	0
ENSG00000026036	RTEL1-TNFRSF6B	EFO_0004980	Appendicular lean mass	measurement	0.537692	0
ENSG00000177885	GRB2	EFO_0007788	Waist-to-hip ratio adjusted for body mass index	measurement	0.512542	0
ENSG00000204267	TAP2	EFO_0009554	Intestinal malabsorption (non-celiac)	gastrointestinal disease	0.26765	0
ENSG00000214688	C10orf105	MONDO_0010168			0.677544	0
ENSG00000105849	POLR1F	EFO_0007994	Neutrophil percentage of granulocytes	measurement	0.512557	0
ENSG00000110944	IL23A	EFO_0000508	Family history of other specific disorders	genetic, familial or congenital disease	0.665902	1
ENSG00000205609	EIF3CL	EFO_0004908	Testosterone to estradiol ratio	measurement	0.512523	0
ENSG00000168300	PCMTD1	EFO_0007010	Interpolated age of participant when cancer first diagnosed	measurement	0.511181	0
ENSG00000121897	LIAS	EFO_0004528	Mean corpuscular haemoglobin concentration	measurement	0.529185	0
ENSG00000197614	MFAP5	EFO_0006335	Systolic blood pressure, manual reading	measurement	0.512533	0
ENSG00000162994	CLHC1	EFO_0004528	Mean corpuscular haemoglobin concentration	measurement	0.545059	0
ENSG00000149743	TRPT1	EFO_0004274	Gouty arthropathy	musculoskeletal or connective tissue disease	0.520034	0
ENSG00000161664	ASB16	EFO_0004535	Serum levels of protein ALB	measurement	0.512533	0
ENSG00000051825	MPHOSPH9	EFO_0007993	Lymphocyte percentage	measurement	0.480411	0
ENSG00000158106	RHPN1	EFO_0004526	Mean corpuscular volume	measurement	0.512532	0
ENSG00000129245	FXR2	EFO_0004697	Testosterone to estradiol ratio	measurement	0.512534	0
ENSG00000107863	ARHGAP21	EFO_0004344	Birth weight of first child	measurement	0.512518	0
ENSG00000126787	DLGAP5	EFO_0010700	High light scatter reticulocyte percentage (UKB data field 30290) (Gene-based burden)	measurement	0.520853	0
ENSG00000136425	CIB2	EFO_0004838	Calcium levels (UKB data field 30680) (Gene-based burden)	measurement	0.545056	0
ENSG00000179094	PER1	EFO_0004696	Serum levels of protein SHBG	measurement	0.487717	0
ENSG00000173338	KCNK7	EFO_0007989	Monocyte percentage	measurement	0.512527	0
ENSG00000205403	CFI	MONDO_0013041			0.694372	0
ENSG00000066827	ZFAT	EFO_0011011	Sitting height	measurement	0.450547	0
ENSG00000134365	CFHR4	EFO_0000508	Family history of other specific disorders	genetic, familial or congenital disease	0.698597	0
ENSG00000169372	CRADD	EFO_0004616	ICD10 M17: Osteoarthritis of knee (Gene-based burden)	musculoskeletal or connective tissue disease	0.533567	0
ENSG00000100983	GSS	EFO_0009805	Whole body water mass	measurement	0.393639	0
ENSG00000100614	PPM1A	EFO_0003924	Other | anaesthetics administered post delivery	phenotype	0.522138	0
ENSG00000165801	ARHGEF40	EFO_0009805	Whole body water mass	measurement	0.512532	0
ENSG00000100221	JOSD1	EFO_0004614	Apolipoprotein A levels	measurement	0.545118	0
ENSG00000155636	RBM45	EFO_0004530	Triglyceride levels	measurement	0.512542	0
ENSG00000132773	TOE1	EFO_0007986	Reticulocyte count	measurement	0.558258	0
ENSG00000076604	TRAF4	EFO_0004574	Total cholesterol levels	measurement	0.512524	0
ENSG00000164171	ITGA2	EFO_0007984	Platelet distribution width	measurement	0.52919	0
ENSG00000120937	NPPB	EFO_1001375	Ischemic heart disease	cardiovascular disease	0.468701	0
ENSG00000173531	MST1	EFO_0004784	Age completed full time education	measurement	0.529	0
ENSG00000126653	NSRP1	EFO_0009270	Heel bone mineral density (bmd) t-score, automated	measurement	0.567845	0
ENSG00000204859	ZBTB48	EFO_0004325	High blood pressure | vascular/heart problems diagnosed by doctor	measurement	0.512558	0
ENSG00000140285	FGF7	GO_0007568	Physiological aging rate	biological process	0.491588	0
ENSG00000171314	PGAM1	EFO_0004308	Decreased white blood cell count	measurement	0.573318	0
ENSG00000205336	ADGRG1	EFO_0000508	Family history of other specific disorders	genetic, familial or congenital disease	0.699314	0
ENSG00000170265	ZNF282	EFO_0009253	Immature reticulocyte fraction	measurement	0.545062	0
ENSG00000011422	PLAUR	EFO_0007985	Platelet crit	measurement	0.512541	0
ENSG00000114544	SLC41A3	EFO_0000508	Family history of other specific disorders	genetic, familial or congenital disease	0.678213	0
ENSG00000135930	EIF4E2	EFO_0011011	Sitting height	measurement	0.572996	0
ENSG00000140030	GPR65	EFO_0003767	Inflammatory bowel disease and other gastroenteritis and colitis	gastrointestinal disease	0.507064	0
ENSG00000212993	POU5F1B	EFO_0004308	Decreased white blood cell count	measurement	0.450562	0
ENSG00000124813	RUNX2	MONDO_0007984			0.703542	0
ENSG00000204539	CDSN	EFO_0005803	Personal history of diseases of blood and blood-forming organs	hematologic disease	0.498647	0
ENSG00000241370	RPP21	EFO_0009554	Intestinal malabsorption (non-celiac)	gastrointestinal disease	0.505277	0
ENSG00000084092	NOA1	EFO_0003923	Heel bone mineral density (bmd) t-score, automated (right)	measurement	0.540672	0
ENSG00000205155	PSENEN	EFO_0000508	Family history of other specific disorders	genetic, familial or congenital disease	0.682719	0
ENSG00000137834	SMAD6	EFO_0009805	Whole body water mass	measurement	0.522065	0
ENSG00000125571	IL37	EFO_0004833	Neutrophill count	measurement	0.450051	0
ENSG00000121858	TNFSF10	EFO_0010929	TNF-related activation-induced cytokine levels	measurement	0.548966	0
ENSG00000213780	GTF2H4	EFO_0007986	Reticulocyte count	measurement	0.4527	0
ENSG00000101104	PABPC1L	EFO_0007777	Basal metabolic rate	measurement	0.581256	0
ENSG00000102195	GPR50	EFO_0000508	Family history of other specific disorders	genetic, familial or congenital disease	0.674826	0
ENSG00000141002	TCF25	MONDO_0021440	Benign neoplasm of skin	cell proliferation disorder	0.522092	0
ENSG00000162746	FCRLB	EFO_0004587	Lymphocyte count	measurement	0.476108	0
ENSG00000153774	CFDP1	CHEBI_5931	Insulin | medication for cholesterol, blood pressure or diabetes	Uncategorised	0.512564	0
ENSG00000183072	NKX2-5	HP_0001626	Symptoms and signs involving the circulatory and respiratory systems	respiratory or thoracic disease	0.641066	0
ENSG00000162924	REL	EFO_0009101	Age of primiparous women at birth of child	measurement	0.522028	0
ENSG00000042781	USH2A	MONDO_0019587			0.725261	0
ENSG00000147679	UTP23	MONDO_0016033			0.706014	0
ENSG00000204852	TCTN1	EFO_0000734	Other vitamin b12 deficiency anemia	phenotype	0.510661	0
ENSG00000156515	HK1	EFO_0004615	Serum levels of protein APOB	measurement	0.559497	0
ENSG00000106070	GRB10	EFO_0004339	Standing height	measurement	0.544936	0
ENSG00000169682	SPNS1	EFO_0009188	Red blood cell (erythrocyte) distribution width	measurement	0.454533	0
ENSG00000123737	EXOSC9	EFO_0005093	Hip circumference	measurement	0.545019	0
ENSG00000100418	DESI1	EFO_0004340	Body mass index (bmi)	measurement	0.573154	0
ENSG00000166436	TRIM66	EFO_0004528	Mean corpuscular haemoglobin concentration	measurement	0.512558	0
ENSG00000074706	IPCEF1	MONDO_0004979	Asthma	respiratory or thoracic disease	0.573686	0
ENSG00000170298	LGALS9B	EFO_0007978	Red blood cell count	measurement	0.537958	0
ENSG00000203872	C6orf163	EFO_0003940	Frequency of strenuous sports in last 4 weeks	biological process	0.51252	0
ENSG00000266714	MYO15B	EFO_0009270	Heel bone mineral density (bmd) t-score, automated	measurement	0.51252	0
ENSG00000130203	APOE	EFO_0003951	Coronary angiopasty	Uncategorised	0.540678	0
ENSG00000163932	PRKCD	MONDO_0017979			0.710248	1
ENSG00000177311	ZBTB38	EFO_0010700	High light scatter reticulocyte percentage (UKB data field 30290) (Gene-based burden)	measurement	0.512535	0
ENSG00000183741	CBX6	EFO_0003869	Neoplasm of uncertain behavior of breast	cell proliferation disorder	0.522044	0
ENSG00000186716	BCR	EFO_0000508	Family history of other specific disorders	genetic, familial or congenital disease	0.725628	1
ENSG00000204444	APOM	EFO_0009554	Intestinal malabsorption (non-celiac)	gastrointestinal disease	0.449849	0
ENSG00000104447	TRPS1	Orphanet_77258			0.723795	0
ENSG00000142233	NTN5	EFO_0011011	Sitting height	measurement	0.512555	0
ENSG00000172239	PAIP1	EFO_0000508	Family history of other specific disorders	genetic, familial or congenital disease	0.669387	0
ENSG00000116062	MSH6	EFO_0009911			0.715986	0
ENSG00000254986	DPP3	EFO_0008002	Strenuous sports | types of physical activity in last 4 weeks	measurement	0.512575	0
ENSG00000134574	DDB2	EFO_0005091	Monocyte count	measurement	0.450173	0
ENSG00000026036	RTEL1-TNFRSF6B	EFO_0004611	Low density lipoprotein cholesterol levels	measurement	0.529179	0
ENSG00000134686	PHC2	EFO_0005093	Hip circumference	measurement	0.574678	0
ENSG00000175602	CCDC85B	EFO_0004309	Platelet count	measurement	0.480066	0
ENSG00000100823	APEX1	EFO_0004736	Aspartate aminotransferase levels (UKB data field 30650) (Gene-based burden)	measurement	0.545103	0
ENSG00000125611	CHCHD5	EFO_0000508	Family history of other specific disorders	genetic, familial or congenital disease	0.670169	0
ENSG00000241837	ATP5PO	EFO_0009795	Urea levels (UKB data field 30670) (Gene-based burden)	measurement	0.512533	0
ENSG00000131558	EXOC4	EFO_0008328	Morning/evening person (chronotype)	measurement	0.55825	0
ENSG00000115665	SLC5A7	Orphanet_590			0.68913	0
ENSG00000136950	ARPC5L	EFO_0004314	Forced expiratory volume in 1-second (fev1)	measurement	0.478223	0
ENSG00000117505	DR1	EFO_0007985	Platelet crit	measurement	0.512525	0
ENSG00000104626	ERI1	EFO_0007986	Reticulocyte count	measurement	0.447261	0
ENSG00000156515	HK1	EFO_0007986	Reticulocyte count	measurement	0.448838	0
ENSG00000105223	PLD3	EFO_0004833	Neutrophill count	measurement	0.570789	0
ENSG00000100196	KDELR3	EFO_0004696	Serum levels of protein SHBG	measurement	0.52007	0
ENSG00000100281	HMGXB4	EFO_0011011	Sitting height	measurement	0.565395	0
ENSG00000128789	PSMG2	EFO_0000508	Family history of other specific disorders	genetic, familial or congenital disease	0.724994	0
ENSG00000151322	NPAS3	EFO_0004995	Trunk fat-free mass	measurement	0.450107	0
ENSG00000104613	INTS10	EFO_0020069	Diacylglycerol_44:7_[M+H-H2O]1+ levels	measurement	0.573877	0
ENSG00000213588	ZBTB9	MONDO_0005147	Probable type 1 diabetes (Gene-based burden)	pancreas disease	0.452379	0
ENSG00000248167	TRIM39-RPP21	EFO_1001494	Psoriasis vulgaris	integumentary system disease	0.439782	0
ENSG00000140464	PML	EFO_0004980	Appendicular lean mass	measurement	0.572961	0
ENSG00000100804	PSMB5	EFO_0010701	Mean reticulocyte volume (UKB data field 30260) (Gene-based burden)	measurement	0.512541	1
ENSG00000148341	SH3GLB2	EFO_0004509	Hemoglobin [conditional]	measurement	0.512542	0
ENSG00000171102	OBP2B	EFO_0003818	Other diseases of lung	respiratory or thoracic disease	0.521482	0
ENSG00000160216	AGPAT3	EFO_0010593	Cystatin-B levels	measurement	0.511129	0
ENSG00000188994	ZNF292	EFO_0000275	Atrial fibrillation | non-cancer illness code, self-reported	cardiovascular disease	0.558083	0
ENSG00000176476	SGF29	EFO_0005093	Hip circumference	measurement	0.510697	0
ENSG00000167363	FN3K	EFO_0004309	Platelet count	measurement	0.51252	0
ENSG00000030066	NUP160	EFO_0004535	Serum levels of protein ALB	measurement	0.514092	0
ENSG00000072736	NFATC3	EFO_0004995	Trunk fat-free mass	measurement	0.510544	0
ENSG00000184083	FAM120C	EFO_0000508	Family history of other specific disorders	genetic, familial or congenital disease	0.677182	0
ENSG00000089022	MAPKAPK5	EFO_0004587	Lymphocyte count	measurement	0.590169	0
ENSG00000107317	PTGDS	EFO_0005213	Central corneal thickness	measurement	0.585395	0
ENSG00000238083	LRRC37A2	EFO_0004329	Former alcohol drinker	biological process	0.532245	0
ENSG00000013364	MVP	MONDO_0005301	ICD10 G35: Multiple sclerosis (Gene-based burden)	immune system disease	0.522033	0
ENSG00000123297	TSFM	EFO_0004314	Forced expiratory volume in 1-second (fev1)	measurement	0.529211	0
ENSG00000186501	TMEM222	EFO_0004325	High blood pressure | vascular/heart problems diagnosed by doctor	measurement	0.522047	0
ENSG00000185885	IFITM1	EFO_0007994	Neutrophil percentage of granulocytes	measurement	0.557995	0
ENSG00000198931	APRT	EFO_0004980	Appendicular lean mass	measurement	0.573181	0
ENSG00000124574	ABCC10	GO_0042493	Salicylates causing adverse effects in therapeutic use (PheCode 965.3)	injury, poisoning or other complication	0.522037	0
ENSG00000184840	TMED9	EFO_0004995	Trunk fat-free mass	measurement	0.522098	0
ENSG00000128591	FLNC	MONDO_0014883			0.702841	0
ENSG00000157827	FMNL2	EFO_0007988	White blood cell count	measurement	0.512517	0
ENSG00000180917	CMTR2	EFO_0004735	Alanine aminotransferase levels (UKB data field 30620) (Gene-based burden)	measurement	0.51252	0
ENSG00000234906	APOC2	EFO_0009805	Whole body water mass	measurement	0.545044	0
ENSG00000016391	CHDH	EFO_0006335	Systolic blood pressure, manual reading	measurement	0.449661	0
ENSG00000137460	FHDC1	EFO_0007986	Reticulocyte count	measurement	0.450438	0
ENSG00000153094	BCL2L11	EFO_0007991	Eosinophill percentage	measurement	0.510454	0
ENSG00000169592	INO80E	EFO_0004305	Nucleated red blood cell count	measurement	0.558037	0
ENSG00000100697	DICER1	EFO_0000508	Family history of other specific disorders	genetic, familial or congenital disease	0.671239	0
ENSG00000090013	BLVRB	EFO_0004348	Hematocrit	measurement	0.575084	0
ENSG00000169313	P2RY12	EFO_0009959	ICD10 K57: diverticular disease diverticulitis (Gene-based burden)	gastrointestinal disease	0.522071	1
ENSG00000174501	ANKRD36C	EFO_0004584	Mean platelet (thrombocyte) volume	measurement	0.545081	0
ENSG00000177595	PIDD1	EFO_0004541	Glycated haemoglobin HbA1c levels adjusted for BMI	measurement	0.512522	0
ENSG00000179846	NKPD1	EFO_0010130	Accelerometer study data quality, good wear time (UKB data field 90015)	phenotype	0.512542	0
ENSG00000103269	RHBDL1	EFO_0004784	Age completed full time education	measurement	0.558133	0
ENSG00000114859	CLCN2	MONDO_0011576			0.731119	1
ENSG00000176476	SGF29	MONDO_0005271	Allergic disease (Gene-based burden)	immune system disease	0.512539	0
ENSG00000159111	MRPL10	MONDO_0004979	Asthma	respiratory or thoracic disease	0.55823	0
ENSG00000155657	TTN	MONDO_0016971			0.797307	0
ENSG00000172171	TEFM	EFO_0004527	Mean corpuscular haemoglobin	measurement	0.533503	0
ENSG00000108219	TSPAN14	EFO_0007988	White blood cell count	measurement	0.537517	0
ENSG00000204516	MICB	HP_0003040	Other arthropathies	phenotype	0.458261	0
ENSG00000174173	TRMT10C	EFO_0004838	Calcium levels (UKB data field 30680) (Gene-based burden)	measurement	0.512534	0
ENSG00000100393	EP300	EFO_0005091	Monocyte count	measurement	0.51253	0
ENSG00000168268	NT5DC2	EFO_0004528	Mean corpuscular haemoglobin concentration	measurement	0.533614	0
ENSG00000179344	HLA-DQB1	MONDO_0005405	Childhood asthma	respiratory or thoracic disease	0.445106	0
ENSG00000010327	STAB1	EFO_0004535	Serum levels of protein ALB	measurement	0.558025	0
ENSG00000106780	MEGF9	EFO_0007986	Reticulocyte count	measurement	0.520052	0
ENSG00000138430	OLA1	EFO_0005409	Trunk predicted mass	measurement	0.695287	0
ENSG00000137288	UQCC2	EFO_0004468	ICD10 R73: Elevated blood glucose level (Gene-based burden)	measurement	0.545055	0
ENSG00000115318	LOXL3	EFO_0004526	Mean corpuscular volume	measurement	0.545097	0
ENSG00000142552	RCN3	EFO_0004614	Apolipoprotein A levels	measurement	0.533651	0
ENSG00000122863	CHST3	HP_0003418	Back pain	phenotype	0.612436	0
ENSG00000171680	PLEKHG5	EFO_0000508	Family history of other specific disorders	genetic, familial or congenital disease	0.663317	0
ENSG00000228727	SAPCD1	EFO_0000685	Rheumatoid arthritis	musculoskeletal or connective tissue disease	0.458741	0
ENSG00000064601	CTSA	EFO_0004530	Triglyceride levels	measurement	0.520057	0
ENSG00000182173	TSEN54	EFO_0004713	FEV1 FVC ratio Z score (UKB data field 20258) (Gene-based burden)	measurement	0.529182	0
ENSG00000110080	ST3GAL4	EFO_0004833	Neutrophill count	measurement	0.512562	0
ENSG00000105707	HPN	EFO_0007986	Reticulocyte count	measurement	0.512567	0
ENSG00000105696	TMEM59L	EFO_0004736	Aspartate aminotransferase levels (UKB data field 30650) (Gene-based burden)	measurement	0.451714	0
ENSG00000155903	RASA2	MONDO_0005271	Allergic disease (Gene-based burden)	immune system disease	0.573202	0
ENSG00000205323	SARNP	EFO_0000508	Family history of other specific disorders	genetic, familial or congenital disease	0.670145	0
ENSG00000184575	XPOT	EFO_0004348	Hematocrit	measurement	0.537505	0
ENSG00000184619	KRBA2	EFO_0004528	Mean corpuscular haemoglobin concentration	measurement	0.512523	0
ENSG00000136938	ANP32B	EFO_0007978	Red blood cell count	measurement	0.512533	0
ENSG00000153391	INO80C	EFO_0009270	Heel bone mineral density (bmd) t-score, automated	measurement	0.520038	0
ENSG00000176396	EID2	EFO_0004458	C reactive protein levels (UKB data field 30710) (Gene-based burden)	measurement	0.512531	0
ENSG00000164398	ACSL6	EFO_0000508	Family history of other specific disorders	genetic, familial or congenital disease	0.663624	0
ENSG00000140553	UNC45A	EFO_0004308	Decreased white blood cell count	measurement	0.557946	0
ENSG00000174996	KLC2	EFO_0011011	Sitting height	measurement	0.514282	0
ENSG00000079246	XRCC5	EFO_0004312	Forced vital capacity (fvc)	measurement	0.512525	0
ENSG00000141627	DYM	EFO_0004314	Forced expiratory volume in 1-second (fev1)	measurement	0.529172	0
ENSG00000111252	SH2B3	EFO_0004536	Serum levels of protein TBP	measurement	0.558066	0
ENSG00000166436	TRIM66	EFO_0004348	Hematocrit	measurement	0.522036	0
ENSG00000168137	SETD5	EFO_0000508	Family history of other specific disorders	genetic, familial or congenital disease	0.732759	0
ENSG00000162437	RAVER2	EFO_0007985	Platelet crit	measurement	0.53724	0
ENSG00000125741	OPA3	EFO_0004305	Nucleated red blood cell count	measurement	0.558183	0
ENSG00000149187	CELF1	EFO_0004308	Decreased white blood cell count	measurement	0.512546	0
ENSG00000112144	CILK1	EFO_0004526	Mean corpuscular volume	measurement	0.512537	0
ENSG00000163803	PLB1	EFO_0004348	Hematocrit	measurement	0.449395	0
ENSG00000153814	JAZF1	EFO_0004468	ICD10 R73: Elevated blood glucose level (Gene-based burden)	measurement	0.529191	0
ENSG00000006062	MAP3K14	EFO_0004309	Platelet count	measurement	0.51254	0
ENSG00000196914	ARHGEF12	EFO_0004627	IGF 1 (UKB data field 30770) (Gene-based burden)	measurement	0.529205	0
ENSG00000134072	CAMK1	EFO_0004995	Trunk fat-free mass	measurement	0.522033	0
ENSG00000127663	KDM4B	EFO_0004325	High blood pressure | vascular/heart problems diagnosed by doctor	measurement	0.511063	0
ENSG00000172057	ORMDL3	EFO_0009661	Bronchitis	respiratory or thoracic disease	0.5245	0
ENSG00000204710	SPDYC	EFO_0007990	Neutrophill percentage	measurement	0.56089	0
ENSG00000257017	HP	HP_0003124	Hypercholesterolemia	phenotype	0.468684	0
ENSG00000107651	SEC23IP	EFO_0004908	Testosterone to estradiol ratio	measurement	0.545142	0
ENSG00000134825	TMEM258	EFO_0010355			0.573159	0
ENSG00000154040	CABYR	EFO_0004833	Neutrophill count	measurement	0.561068	0
ENSG00000170175	CHRNB1	EFO_0004696	Serum levels of protein SHBG	measurement	0.45127	1
ENSG00000197562	RAB40C	EFO_0004528	Mean corpuscular haemoglobin concentration	measurement	0.584474	0
ENSG00000183161	FANCF	EFO_0000508	Family history of other specific disorders	genetic, familial or congenital disease	0.664096	0
ENSG00000147419	CCDC25	EFO_0000508	Family history of other specific disorders	genetic, familial or congenital disease	0.663149	0
ENSG00000139697	SBNO1	HP_0032190	Meniscus derangement	phenotype	0.573365	0
ENSG00000166037	CEP57	EFO_0004980	Appendicular lean mass	measurement	0.472802	0
ENSG00000220201	ZGLP1	EFO_0007988	White blood cell count	measurement	0.529186	0
ENSG00000204267	TAP2	EFO_0004198	Neoplasm of uncertain behavior of skin	cell proliferation disorder	0.520947	0
ENSG00000105048	TNNT1	EFO_0000508	Family history of other specific disorders	genetic, familial or congenital disease	0.662852	0
ENSG00000188315	C3orf62	EFO_0003872	Colitis/not crohns or ulcerative colitis | non-cancer illness code, self-reported	gastrointestinal disease	0.522065	0
ENSG00000204257	HLA-DMA	EFO_0009554	Intestinal malabsorption (non-celiac)	gastrointestinal disease	0.587546	0
ENSG00000100568	VTI1B	EFO_0005854	Allergic rhinitis	respiratory or thoracic disease	0.534967	0
ENSG00000135617	PRADC1	EFO_0006336	Diastolic blood pressure, manual reading	measurement	0.512546	0
ENSG00000172493	AFF1	EFO_0004527	Mean corpuscular haemoglobin	measurement	0.480002	0
ENSG00000182272	B4GALNT4	EFO_0004617	Cystatin C levels (UKB data field 30720) (Gene-based burden)	measurement	0.529195	0
ENSG00000144648	ACKR2	EFO_0007993	Lymphocyte percentage	measurement	0.512558	0
ENSG00000148700	ADD3	EFO_0004339	Standing height	measurement	0.549354	0
ENSG00000165417	GTF2A1	EFO_0004308	Decreased white blood cell count	measurement	0.512563	0
ENSG00000163161	ERCC3	MONDO_0019600			0.698477	0
ENSG00000010322	NISCH	EFO_0004631	Anxiety score x vitamin D PRS interaction	phenotype	0.512558	1
ENSG00000121940	CLCC1	EFO_0003776	Coronary artery bypass grafting	Uncategorised	0.511136	0
ENSG00000136573	BLK	EFO_0007987	DNA methylation-estimated granulocyte proportions	measurement	0.545048	1
ENSG00000127948	POR	EFO_0004574	Total cholesterol levels	measurement	0.529193	0
ENSG00000235106	BRD3OS	EFO_0004842	Eosinophill count	measurement	0.44973	0
ENSG00000140948	ZCCHC14	EFO_0004908	Testosterone to estradiol ratio	measurement	0.512578	0
ENSG00000131148	EMC8	EFO_0007996	Eosinophil percentage of granulocytes	measurement	0.522032	0
ENSG00000112667	DNPH1	EFO_0004908	Testosterone to estradiol ratio	measurement	0.512563	0
ENSG00000134049	IER3IP1	EFO_0007912	Conscientiousness	measurement	0.496133	0
ENSG00000154319	FAM167A	EFO_10019866	Other specified/unspecified systemic involvement of connective tissue	Uncategorised	0.558219	0
ENSG00000232838	PET117	EFO_0000508	Family history of other specific disorders	genetic, familial or congenital disease	0.670751	0
ENSG00000160602	NEK8	MONDO_0017417			0.69425	0
ENSG00000183150	GPR19	EFO_0011011	Sitting height	measurement	0.512538	0
ENSG00000099377	HSD3B7	EFO_0009433	ICD10 J22: Unspecified acute lower respiratory infection (Gene-based burden)	respiratory or thoracic disease	0.512558	0
ENSG00000163832	ELP6	EFO_0004627	IGF 1 (UKB data field 30770) (Gene-based burden)	measurement	0.512543	0
ENSG00000173960	UBXN2A	EFO_0004980	Appendicular lean mass	measurement	0.512528	0
ENSG00000168036	CTNNB1	EFO_0004338	Weight, manual entry	measurement	0.52211	0
ENSG00000145740	SLC30A5	EFO_0004533	Alkaline phosphatase levels (UKB data field 30610) (Gene-based burden)	measurement	0.55218	0
ENSG00000145321	GC	EFO_0004833	Neutrophill count	measurement	0.475985	0
ENSG00000106799	TGFBR1	MONDO_0007566			0.695751	0
ENSG00000185842	DNAH14	EFO_0010642			0.663236	0
ENSG00000054523	KIF1B	EFO_0005409	Trunk predicted mass	measurement	0.545169	0
ENSG00000118762	PKD2	EFO_0004514	Heel quantitative ultrasound index (qui), direct entry (right)	measurement	0.50817	0
ENSG00000070718	AP3M2	EFO_0005091	Monocyte count	measurement	0.565414	0
ENSG00000127837	AAMP	EFO_0003832	Other disorders of gallbladder	gastrointestinal disease	0.558286	0
ENSG00000228727	SAPCD1	EFO_0009605	Diseases of pancreas	pancreas disease	0.412591	0
ENSG00000120949	TNFRSF8	EFO_0000508	Family history of other specific disorders	genetic, familial or congenital disease	0.709974	1
ENSG00000173540	GMPPB	EFO_0000508	Family history of other specific disorders	genetic, familial or congenital disease	0.688771	0
ENSG00000153250	RBMS1	EFO_0004342	Waist circumference	measurement	0.574267	0
ENSG00000145592	RPL37	EFO_0000384	Regional enteritis	gastrointestinal disease	0.705304	1
ENSG00000142794	NBPF3	EFO_0004533	Alkaline phosphatase levels (UKB data field 30610) (Gene-based burden)	measurement	0.553807	0
ENSG00000198270	TMEM116	EFO_0000384	Regional enteritis	gastrointestinal disease	0.450346	0
ENSG00000136213	CHST12	EFO_0007988	White blood cell count	measurement	0.545075	0
ENSG00000165655	ZNF503	EFO_0000275	Atrial fibrillation | non-cancer illness code, self-reported	cardiovascular disease	0.573151	0
ENSG00000217930	PAM16	EFO_0005409	Trunk predicted mass	measurement	0.572982	0
ENSG00000104870	FCGRT	EFO_0004536	Serum levels of protein TBP	measurement	0.590434	1
ENSG00000072682	P4HA2	EFO_0004980	Appendicular lean mass	measurement	0.548592	0
ENSG00000185989	RASA3	EFO_0007990	Neutrophill percentage	measurement	0.448915	0
ENSG00000007392	LUC7L	EFO_0000508	Family history of other specific disorders	genetic, familial or congenital disease	0.663572	0
ENSG00000140632	GLYR1	EFO_0007800	Trunk fat percentage	measurement	0.588367	0
ENSG00000121210	TMEM131L	EFO_0007824	Pattern 4 | hair/balding pattern	measurement	0.558157	0
ENSG00000082014	SMARCD3	EFO_0007993	Lymphocyte percentage	measurement	0.545132	0
ENSG00000124198	ARFGEF2	EFO_0007777	Basal metabolic rate	measurement	0.493611	0
ENSG00000139531	SUOX	EFO_0007010	Interpolated age of participant when cancer first diagnosed	measurement	0.512546	0
ENSG00000124562	SNRPC	EFO_0004584	Mean platelet (thrombocyte) volume	measurement	0.512553	0
ENSG00000244486	SCARF2	EFO_0004980	Appendicular lean mass	measurement	0.424944	0
ENSG00000110367	DDX6	EFO_0010700	High light scatter reticulocyte percentage (UKB data field 30290) (Gene-based burden)	measurement	0.498357	0
ENSG00000169896	ITGAM	EFO_0000508	Family history of other specific disorders	genetic, familial or congenital disease	0.699401	0
ENSG00000059804	SLC2A3	EFO_0004833	Neutrophill count	measurement	0.520031	0
ENSG00000136695	IL36RN	EFO_0004574	Total cholesterol levels	measurement	0.529178	0
ENSG00000111276	CDKN1B	EFO_0011011	Sitting height	measurement	0.575155	0
ENSG00000123636	BAZ2B	EFO_0000400	Diabetes mellitus	pancreas disease	0.529156	0
ENSG00000153815	CMIP	EFO_0007991	Eosinophill percentage	measurement	0.545076	0
ENSG00000112337	SLC17A2	EFO_0000537	Hypertension	cardiovascular disease	0.452333	0
ENSG00000172922	RNASEH2C	EFO_0005208	Estimated glomerular filtration rate	measurement	0.512521	0
ENSG00000197892	KIF13B	EFO_0004611	Low density lipoprotein cholesterol levels	measurement	0.536995	0
ENSG00000214944	ARHGEF28	MONDO_0004634	Venous complications and haemorrhoids in pregnancy	pregnancy or perinatal disease	0.573542	0
ENSG00000109323	MANBA	GO_0007568	Physiological aging rate	biological process	0.573797	0
ENSG00000065154	OAT	Orphanet_414			0.722674	0
ENSG00000182223	ZAR1	EFO_0006335	Systolic blood pressure, manual reading	measurement	0.479819	0
ENSG00000133794	BMAL1	EFO_0004908	Testosterone to estradiol ratio	measurement	0.529199	0
ENSG00000104969	SGTA	EFO_0007985	Platelet crit	measurement	0.558198	0
ENSG00000158793	NIT1	EFO_0007997	Granulocyte percentage of myeloid white cells	measurement	0.512547	0
ENSG00000117054	ACADM	EFO_0000508	Family history of other specific disorders	genetic, familial or congenital disease	0.730312	0
ENSG00000100804	PSMB5	EFO_0007777	Basal metabolic rate	measurement	0.574568	1
ENSG00000132740	IGHMBP2	EFO_0003958	Childhood sunburn occasions	integumentary system disease	0.545121	0
ENSG00000172171	TEFM	EFO_0009101	Age of primiparous women at birth of child	measurement	0.512533	0
ENSG00000078142	PIK3C3	EFO_0005409	Trunk predicted mass	measurement	0.450493	0
ENSG00000148660	CAMK2G	EFO_0000341	Obstructive chronic bronchitis	respiratory or thoracic disease	0.522197	0
ENSG00000118046	STK11	MONDO_0015356			0.706238	0
ENSG00000137338	PGBD1	EFO_0007828	Daytime nap	measurement	0.51252	0
ENSG00000104936	DMPK	EFO_0004348	Hematocrit	measurement	0.512539	0
ENSG00000137764	MAP2K5	EFO_0009819	Comparative body size at age 10	Uncategorised	0.529213	0
ENSG00000168036	CTNNB1	EFO_0006336	Diastolic blood pressure, manual reading	measurement	0.512524	0
ENSG00000146386	ABRACL	EFO_0004612	High-density lipoprotein 3 cholesterol levels	measurement	0.512524	0
ENSG00000257949	TEN1	EFO_0004584	Mean platelet (thrombocyte) volume	measurement	0.512541	0
ENSG00000063438	AHRR	EFO_0004305	Nucleated red blood cell count	measurement	0.450616	0
ENSG00000149485	FADS1	EFO_0020066	Diacylglycerol_38:4_[M+H-H2O]1+ levels	measurement	0.512528	0
ENSG00000102910	LONP2	EFO_0004526	Mean corpuscular volume	measurement	0.529189	0
ENSG00000162882	HAAO	EFO_0007800	Trunk fat percentage	measurement	0.55803	0
ENSG00000175489	LRRC25	EFO_0007937	Serum levels of protein IRF6	measurement	0.547009	0
ENSG00000070814	TCOF1	EFO_0004238	Hearing loss	nervous system disease	0.662904	0
ENSG00000096080	MRPS18A	EFO_0004833	Neutrophill count	measurement	0.565412	0
ENSG00000168631	MUCL3	MONDO_0005147	Probable type 1 diabetes (Gene-based burden)	pancreas disease	0.490258	0
ENSG00000168827	GFM1	MONDO_0012191			0.640014	0
ENSG00000284862	CCDC39	MONDO_0016575			0.692951	0
ENSG00000204713	TRIM27	EFO_0004526	Mean corpuscular volume	measurement	0.449683	0
ENSG00000110665	C11orf21	EFO_0007988	White blood cell count	measurement	0.525134	0
ENSG00000169372	CRADD	EFO_0005755	Rheumatism, unspecified and fibrositis	musculoskeletal or connective tissue disease	0.55803	0
ENSG00000127084	FGD3	EFO_0007988	White blood cell count	measurement	0.545036	0
ENSG00000166847	DCTN5	EFO_0000508	Family history of other specific disorders	genetic, familial or congenital disease	0.670243	0
ENSG00000147454	SLC25A37	EFO_0004340	Body mass index (bmi)	measurement	0.512526	0
ENSG00000007168	PAFAH1B1	EFO_0004247	Mood disorders	nervous system disease	0.512535	0
ENSG00000167914	GSDMA	EFO_0004285	Albuminuria	phenotype	0.517223	0
ENSG00000140943	MBTPS1	EFO_0010168			0.608723	0
ENSG00000204439	C6orf47	EFO_0008598	Pemphigoid	integumentary system disease	0.405321	0
ENSG00000162616	DNAJB4	EFO_0007986	Reticulocyte count	measurement	0.449238	0
ENSG00000198156	NPIPB6	EFO_0008111	No | surgery/amputation of toe or leg	measurement	0.512525	0
ENSG00000101440	ASIP	EFO_0000701	Degenerative skin conditions and other dermatoses	integumentary system disease	0.491392	0
ENSG00000128908	INO80	EFO_0004312	Forced vital capacity (fvc)	measurement	0.512562	0
ENSG00000159082	SYNJ1	MONDO_0010632			0.668618	0
ENSG00000286095	SPEGNB	EFO_0008111	No | surgery/amputation of toe or leg	measurement	0.490075	0
ENSG00000104805	NUCB1	EFO_0004528	Mean corpuscular haemoglobin concentration	measurement	0.512532	0
ENSG00000129353	SLC44A2	EFO_0000589	ICD10 E89: Postprocedural endocrine and metabolic complications and disorders, not elsewhere classified (Gene-based burden)	Uncategorised	0.498267	0
ENSG00000186448	ZNF197	EFO_0008255	Particulate matter air pollution (pm10); 2007	measurement	0.537512	0
ENSG00000131981	LGALS3	EFO_0007984	Platelet distribution width	measurement	0.558046	0
ENSG00000084674	APOB	EFO_0004911	Hyper-LDL-cholesterolemia	genetic, familial or congenital disease	0.804643	1
ENSG00000117543	DPH5	EFO_0000508	Family history of other specific disorders	genetic, familial or congenital disease	0.661455	0
ENSG00000071677	PRLH	EFO_0001663	Prostate cancer | illnesses of adopted father	cell proliferation disorder	0.458204	0
ENSG00000071794	HLTF	EFO_0004527	Mean corpuscular haemoglobin	measurement	0.520049	0
ENSG00000138496	PARP9	EFO_0004838	Calcium levels (UKB data field 30680) (Gene-based burden)	measurement	0.512564	0
ENSG00000168300	PCMTD1	EFO_0009718	Peak expiratory flow (pef)	measurement	0.516824	0
ENSG00000153406	NMRAL1	EFO_0004308	Decreased white blood cell count	measurement	0.520031	0
ENSG00000154710	RABGEF1	EFO_0004833	Neutrophill count	measurement	0.474002	0
ENSG00000124766	SOX4	MONDO_0015452			0.672275	0
ENSG00000172794	RAB37	EFO_0009188	Red blood cell (erythrocyte) distribution width	measurement	0.545113	0
ENSG00000146858	ZC3HAV1L	EFO_0007985	Platelet crit	measurement	0.512524	0
ENSG00000112414	ADGRG6	EFO_0009805	Whole body water mass	measurement	0.552372	0
ENSG00000114316	USP4	MONDO_0043579	Viral enteritis	gastrointestinal disease	0.573846	0
ENSG00000006042	TMEM98	EFO_0007984	Platelet distribution width	measurement	0.51253	0
ENSG00000148248	SURF4	EFO_0004570	Total bilirubin levels (UKB data field 30840) (Gene-based burden)	measurement	0.522057	0
ENSG00000137288	UQCC2	EFO_0007991	Eosinophill percentage	measurement	0.398332	0
ENSG00000101751	POLI	EFO_0001663	Prostate cancer | illnesses of adopted father	cell proliferation disorder	0.512532	0
ENSG00000099203	TMED1	EFO_0007788	Waist-to-hip ratio adjusted for body mass index	measurement	0.545073	0
ENSG00000139428	MMAB	EFO_0004309	Platelet count	measurement	0.449374	0
ENSG00000148925	BTBD10	EFO_0004342	Waist circumference	measurement	0.574994	0
ENSG00000091542	ALKBH5	EFO_0004339	Standing height	measurement	0.538457	0
ENSG00000165409	TSHR	MONDO_0018612			0.666937	1
ENSG00000023892	DEF6	EFO_0004833	Neutrophill count	measurement	0.449314	0
ENSG00000168264	IRF2BP2	EFO_0009749	Age first had sexual intercourse	measurement	0.523116	0
ENSG00000173456	RNF26	EFO_0005091	Monocyte count	measurement	0.54067	0
ENSG00000205581	HMGN1	EFO_0004627	IGF 1 (UKB data field 30770) (Gene-based burden)	measurement	0.540666	0
ENSG00000124145	SDC4	EFO_0000508	Family history of other specific disorders	genetic, familial or congenital disease	0.667533	0
ENSG00000204516	MICB	EFO_0000384	Regional enteritis	gastrointestinal disease	0.466493	0
ENSG00000105856	HBP1	EFO_0001645	Heart disease | illnesses of adopted siblings	cardiovascular disease	0.522043	0
ENSG00000240583	AQP1	EFO_0003923	Heel bone mineral density (bmd) t-score, automated (right)	measurement	0.522038	0
ENSG00000198205	ZXDA	EFO_0004348	Hematocrit	measurement	0.474707	0
ENSG00000070831	CDC42	EFO_0007988	White blood cell count	measurement	0.520035	0
ENSG00000131873	CHSY1	EFO_0004995	Trunk fat-free mass	measurement	0.522025	0
ENSG00000136630	HLX	EFO_0004458	C reactive protein levels (UKB data field 30710) (Gene-based burden)	measurement	0.495839	0
ENSG00000187486	KCNJ11	EFO_0000400	Diabetes mellitus	pancreas disease	0.790986	1
ENSG00000107816	LZTS2	EFO_0004339	Standing height	measurement	0.480864	0
ENSG00000006576	PHTF2	EFO_0005208	Estimated glomerular filtration rate	measurement	0.529169	0
ENSG00000141504	SAT2	EFO_0004614	Apolipoprotein A levels	measurement	0.529183	0
ENSG00000143578	CREB3L4	EFO_0004611	Low density lipoprotein cholesterol levels	measurement	0.512557	0
ENSG00000163154	TNFAIP8L2	EFO_0007937	Serum levels of protein IRF6	measurement	0.648401	0
ENSG00000136573	BLK	EFO_0007986	Reticulocyte count	measurement	0.450658	1
ENSG00000174885	NLRP6	EFO_0004617	Cystatin C levels (UKB data field 30720) (Gene-based burden)	measurement	0.540669	0
ENSG00000106153	CHCHD2	EFO_0004526	Mean corpuscular volume	measurement	0.524921	0
ENSG00000213625	LEPROT	EFO_0004458	C reactive protein levels (UKB data field 30710) (Gene-based burden)	measurement	0.499285	0
ENSG00000164442	CITED2	EFO_0000508	Family history of other specific disorders	genetic, familial or congenital disease	0.684617	0
ENSG00000109919	MTCH2	EFO_0008354	Number of incorrect matches in round	measurement	0.557943	0
ENSG00000145868	FBXO38	EFO_0004587	Lymphocyte count	measurement	0.522051	0
ENSG00000154153	RETREG1	MONDO_0015364			0.701246	0
ENSG00000166866	MYO1A	EFO_0009795	Urea levels (UKB data field 30670) (Gene-based burden)	measurement	0.557991	0
ENSG00000205609	EIF3CL	EFO_0000384	Regional enteritis	gastrointestinal disease	0.507228	0
ENSG00000140988	RPS2	EFO_0009188	Red blood cell (erythrocyte) distribution width	measurement	0.480233	1
ENSG00000158793	NIT1	EFO_0007989	Monocyte percentage	measurement	0.545081	0
ENSG00000092054	MYH7	EFO_0000318	Other cardiomyopathy	cardiovascular disease	0.698501	1
ENSG00000168765	GSTM4	EFO_0004584	Mean platelet (thrombocyte) volume	measurement	0.529203	0
ENSG00000112146	FBXO9	EFO_0004541	Glycated haemoglobin HbA1c levels adjusted for BMI	measurement	0.589657	0
ENSG00000115275	MOGS	EFO_0000508	Family history of other specific disorders	genetic, familial or congenital disease	0.692408	0
ENSG00000162944	RFTN2	EFO_0007988	White blood cell count	measurement	0.520064	0
ENSG00000167165	UGT1A6	MONDO_0024431	Disorders of porphyrin and bilirubin metabolism	Uncategorised	0.648512	0
ENSG00000145012	LPP	EFO_0001060	Celiac disease	gastrointestinal disease	0.51065	0
ENSG00000204371	EHMT2	HP_0000836	Hypothyroidism/myxoedema | non-cancer illness code, self-reported	Uncategorised	0.491432	0
ENSG00000179152	TCAIM	EFO_0004627	IGF 1 (UKB data field 30770) (Gene-based burden)	measurement	0.512527	0
ENSG00000176920	FUT2	EFO_0009454	Gastric ulcer	gastrointestinal disease	0.503436	0
ENSG00000100345	MYH9	EFO_0004514	Heel quantitative ultrasound index (qui), direct entry (right)	measurement	0.575246	0
ENSG00000129347	KRI1	EFO_0009582	Sprains and strains	injury, poisoning or other complication	0.573621	0
ENSG00000137310	TCF19	EFO_1001194	Subacute thyroiditis	endocrine system disease	0.437617	0
ENSG00000171467	ZNF318	EFO_0005782	Age related hearing loss-related regional glucose metabolism (Cochlear nucleus)	nervous system disease	0.54067	0
ENSG00000127616	SMARCA4	HP_0003124	Hypercholesterolemia	phenotype	0.23924	0
ENSG00000134571	MYBPC3	EFO_0004532	Gamma glutamyltransferase levels (UKB data field 30730) (Gene-based burden)	measurement	0.529212	0
ENSG00000141252	VPS53	EFO_0001663	Prostate cancer | illnesses of adopted father	cell proliferation disorder	0.512543	0
ENSG00000173011	TADA2B	EFO_0004833	Neutrophill count	measurement	0.512553	0
ENSG00000046651	OFD1	Orphanet_2750			0.691065	0
ENSG00000008405	CRY1	EFO_0004833	Neutrophill count	measurement	0.54512	0
ENSG00000065717	TLE2	EFO_0007937	Serum levels of protein IRF6	measurement	0.573516	0
ENSG00000140319	SRP14	EFO_0004570	Total bilirubin levels (UKB data field 30840) (Gene-based burden)	measurement	0.545105	0
ENSG00000121879	PIK3CA	MONDO_0016063			0.689952	1
ENSG00000100330	MTMR3	EFO_0004339	Standing height	measurement	0.514702	0
ENSG00000205502	C2CD4B	EFO_0004307	Two-hour glucose	measurement	0.520061	0
ENSG00000116688	MFN2	HP_0030051			0.687462	0
ENSG00000143546	S100A8	EFO_0010925	Protein S100-A12 levels	measurement	0.511758	0
ENSG00000197461	PDGFA	EFO_0004305	Nucleated red blood cell count	measurement	0.450434	0
ENSG00000022567	SLC45A4	EFO_0004344	Birth weight of first child	measurement	0.565416	0
ENSG00000133101	CCNA1	EFO_0007992	Basophill percentage	measurement	0.529166	0
ENSG00000111321	LTBR	EFO_0004532	Gamma glutamyltransferase levels (UKB data field 30730) (Gene-based burden)	measurement	0.529188	0
ENSG00000105677	TMEM147	EFO_0009048	Intrahepatic Cholestasis of Pregnancy (ICP) (more control exclusions)	gastrointestinal disease	0.511013	0
ENSG00000123411	IKZF4	EFO_0001379	Other endocrine disorders	endocrine system disease	0.512516	0
ENSG00000154229	PRKCA	EFO_0009552	Hemorrhoids	cardiovascular disease	0.512533	1
ENSG00000134825	TMEM258	EFO_0020070	Diacylglycerol(44:6)_[M+H-H2O]1+ levels	measurement	0.522089	0
ENSG00000174574	AKIRIN1	EFO_0004908	Testosterone to estradiol ratio	measurement	0.529201	0
ENSG00000184160	ADRA2C	EFO_0000508	Family history of other specific disorders	genetic, familial or congenital disease	0.671001	1
ENSG00000113597	TRAPPC13	EFO_0009596	Tense / 'highly strung'	measurement	0.54519	0
ENSG00000125741	OPA3	EFO_0004611	Low density lipoprotein cholesterol levels	measurement	0.5222	0
ENSG00000134825	TMEM258	EFO_0009188	Red blood cell (erythrocyte) distribution width	measurement	0.450164	0
ENSG00000168575	SLC20A2	EFO_0009749	Age first had sexual intercourse	measurement	0.512522	0
ENSG00000115602	IL1RL1	MONDO_0005405	Childhood asthma	respiratory or thoracic disease	0.51058	0
ENSG00000148297	MED22	EFO_0010600	Angiopoietin-1 receptor levels	measurement	0.614196	0
ENSG00000196787	H2AC11	EFO_0000537	Hypertension	cardiovascular disease	0.512519	0
ENSG00000204385	SLC44A4	EFO_0005772	Chronic/degenerative neurological problem | non-cancer illness code, self-reported	nervous system disease	0.440578	0
ENSG00000197653	DNAH10	EFO_0000275	Atrial fibrillation | non-cancer illness code, self-reported	cardiovascular disease	0.440292	0
ENSG00000117410	ATP6V0B	EFO_0004627	IGF 1 (UKB data field 30770) (Gene-based burden)	measurement	0.512547	0
ENSG00000175445	LPL	EFO_0010118	Sphingomyelin(42:0)_[M+OAc]1- levels	measurement	0.540298	0
ENSG00000115216	NRBP1	EFO_0000589	ICD10 E89: Postprocedural endocrine and metabolic complications and disorders, not elsewhere classified (Gene-based burden)	Uncategorised	0.529661	0
ENSG00000179673	RPRML	EFO_0004614	Apolipoprotein A levels	measurement	0.529196	0
ENSG00000216490	IFI30	EFO_0010619	Cathepsin L1 levels	measurement	0.589668	0
ENSG00000204614	TRIM40	EFO_0000589	ICD10 E89: Postprocedural endocrine and metabolic complications and disorders, not elsewhere classified (Gene-based burden)	Uncategorised	0.495803	0
ENSG00000124198	ARFGEF2	EFO_0004735	Alanine aminotransferase levels (UKB data field 30620) (Gene-based burden)	measurement	0.529163	0
ENSG00000203896	LIME1	EFO_0009388	Sum basophil neutrophil counts	measurement	0.51254	0
ENSG00000146858	ZC3HAV1L	EFO_0007993	Lymphocyte percentage	measurement	0.512518	0
ENSG00000095015	MAP3K1	EFO_0004615	Serum levels of protein APOB	measurement	0.573814	0
ENSG00000182511	FES	CHEBI_9150	Simvastatin | treatment/medication code	Uncategorised	0.51253	0
ENSG00000118971	CCND2	EFO_0004842	Eosinophill count	measurement	0.573902	0
ENSG00000148248	SURF4	EFO_0004536	Serum levels of protein TBP	measurement	0.589606	0
ENSG00000253368	TRNP1	EFO_0004611	Low density lipoprotein cholesterol levels	measurement	0.522097	0
ENSG00000162688	AGL	MONDO_0009291			0.658684	0
ENSG00000167600	CYP2S1	EFO_0004980	Appendicular lean mass	measurement	0.529151	0
ENSG00000147459	DOCK5	EFO_0009270	Heel bone mineral density (bmd) t-score, automated	measurement	0.520039	0
ENSG00000172830	SSH3	EFO_0004528	Mean corpuscular haemoglobin concentration	measurement	0.450029	0
ENSG00000185002	RFX6	MONDO_0017400			0.707761	0
ENSG00000081041	CXCL2	EFO_0007993	Lymphocyte percentage	measurement	0.510558	0
ENSG00000124557	BTN1A1	EFO_0003948	Gerd	gastrointestinal disease	0.451311	0
ENSG00000141510	TP53	MONDO_0001657	Cancer of brain	cell proliferation disorder	0.511114	0
ENSG00000167525	PROCA1	EFO_0009253	Immature reticulocyte fraction	measurement	0.446946	0
ENSG00000188404	SELL	EFO_0004833	Neutrophill count	measurement	0.49099	0
ENSG00000079459	FDFT1	EFO_0004842	Eosinophill count	measurement	0.529182	0
ENSG00000079462	PAFAH1B3	EFO_0004312	Forced vital capacity (fvc)	measurement	0.524357	0
ENSG00000185829	ARL17A	EFO_0007978	Red blood cell count	measurement	0.5451	0
ENSG00000187764	SEMA4D	EFO_0007985	Platelet crit	measurement	0.490981	0
ENSG00000080802	CNOT4	EFO_0000508	Family history of other specific disorders	genetic, familial or congenital disease	0.694186	0
ENSG00000092964	DPYSL2	EFO_0004339	Standing height	measurement	0.545067	0
ENSG00000125885	MCM8	EFO_0004704	Age at menopause (last menstrual period)	measurement	0.437664	0
ENSG00000143384	MCL1	EFO_0007996	Eosinophil percentage of granulocytes	measurement	0.545067	0
ENSG00000106484	MEST	EFO_0009253	Immature reticulocyte fraction	measurement	0.51809	0
ENSG00000118655	DCLRE1B	MONDO_0005147	Probable type 1 diabetes (Gene-based burden)	pancreas disease	0.483286	0
ENSG00000138031	ADCY3	EFO_0010700	High light scatter reticulocyte percentage (UKB data field 30290) (Gene-based burden)	measurement	0.512517	0
ENSG00000111670	GNPTAB	MONDO_0018931			0.719511	0
ENSG00000136770	DNAJC1	EFO_0004838	Calcium levels (UKB data field 30680) (Gene-based burden)	measurement	0.51255	0
ENSG00000153086	ACMSD	EFO_0004348	Hematocrit	measurement	0.545065	0
ENSG00000196396	PTPN1	EFO_0007985	Platelet crit	measurement	0.512551	0
ENSG00000171791	BCL2	EFO_0009389	Sum eosinophil basophil counts	measurement	0.514284	1
ENSG00000173992	CCS	EFO_0004574	Total cholesterol levels	measurement	0.565392	0
ENSG00000102743	SLC25A15	MONDO_0009393			0.718337	0
ENSG00000163960	UBXN7	EFO_0005409	Trunk predicted mass	measurement	0.573065	0
ENSG00000163806	SPDYA	EFO_0004528	Mean corpuscular haemoglobin concentration	measurement	0.512529	0
ENSG00000204410	MSH5	EFO_0000284	ICD10 N40: Benign prostatic hyperplasia (Gene-based burden)	cell proliferation disorder	0.520972	0
ENSG00000102081	FMR1	HP_0001249			0.6938	0
ENSG00000133056	PIK3C2B	EFO_0008002	Strenuous sports | types of physical activity in last 4 weeks	measurement	0.57337	0
ENSG00000124155	PIGT	Orphanet_369837			0.647767	0
ENSG00000232629	HLA-DQB2	EFO_0000540	Other symptoms involving urinary system	immune system disease	0.412671	0
ENSG00000122378	PRXL2A	EFO_0003784	Skin colour	phenotype	0.512523	0
ENSG00000105656	ELL	EFO_0005090	Basophill count	measurement	0.529172	0
ENSG00000172500	FIBP	EFO_0004587	Lymphocyte count	measurement	0.60525	0
ENSG00000164010	ERMAP	EFO_0010700	High light scatter reticulocyte percentage (UKB data field 30290) (Gene-based burden)	measurement	0.512518	0
ENSG00000213203	GIMAP1	EFO_0004530	Triglyceride levels	measurement	0.529177	0
ENSG00000161642	ZNF385A	EFO_0004305	Nucleated red blood cell count	measurement	0.558013	0
ENSG00000137073	UBAP2	EFO_0009270	Heel bone mineral density (bmd) t-score, automated	measurement	0.450338	0
ENSG00000119599	DCAF4	EFO_0007978	Red blood cell count	measurement	0.557358	0
ENSG00000175416	CLTB	EFO_0004526	Mean corpuscular volume	measurement	0.529161	0
ENSG00000167549	CORO6	EFO_0007989	Monocyte percentage	measurement	0.512545	0
ENSG00000205356	TECPR1	EFO_0007990	Neutrophill percentage	measurement	0.47356	0
ENSG00000214891	TRIM64C	MONDO_0005041			0.405407	0
ENSG00000158747	NBL1	EFO_0004705	Acquired hypothyroidism	endocrine system disease	0.55817	0
ENSG00000112041	TULP1	EFO_0009805	Whole body water mass	measurement	0.464571	0
ENSG00000112812	PRSS16	EFO_0008111	No | surgery/amputation of toe or leg	measurement	0.574075	0
ENSG00000141294	LRRC46	EFO_0003784	Skin colour	phenotype	0.529187	0
ENSG00000011295	TTC19	EFO_0004617	Cystatin C levels (UKB data field 30720) (Gene-based burden)	measurement	0.523422	0
ENSG00000204983	PRSS1	EFO_1002013	Alcoholic chronic pancreatitis	pancreas disease	0.522039	0
ENSG00000186577	SMIM29	EFO_0004696	Serum levels of protein SHBG	measurement	0.506032	0
ENSG00000167394	ZNF668	EFO_0010700	High light scatter reticulocyte percentage (UKB data field 30290) (Gene-based burden)	measurement	0.512565	0
ENSG00000165476	REEP3	EFO_0007986	Reticulocyte count	measurement	0.534286	0
ENSG00000159111	MRPL10	EFO_0007352	Noninfectious disorders of lymphatic channels	immune system disease	0.522114	0
ENSG00000197312	DDI2	EFO_0006335	Systolic blood pressure, manual reading	measurement	0.510215	0
ENSG00000134897	BIVM	EFO_1000961	Helicobacter pylori | non-cancer illness code, self-reported	infectious disease	0.497148	0
ENSG00000111229	ARPC3	EFO_0004338	Weight, manual entry	measurement	0.5109	0
ENSG00000106052	TAX1BP1	EFO_0005090	Basophill count	measurement	0.565396	0
ENSG00000185477	GPRIN3	EFO_0004587	Lymphocyte count	measurement	0.565386	0
ENSG00000196365	LONP1	EFO_0004528	Mean corpuscular haemoglobin concentration	measurement	0.512538	0
ENSG00000100347	SAMM50	EFO_0005918	Osteoprotegerin levels	measurement	0.522142	0
ENSG00000154930	ACSS1	EFO_0007777	Basal metabolic rate	measurement	0.57485	0
ENSG00000100982	PCIF1	EFO_0010700	High light scatter reticulocyte percentage (UKB data field 30290) (Gene-based burden)	measurement	0.510721	0
ENSG00000160305	DIP2A	EFO_0004528	Mean corpuscular haemoglobin concentration	measurement	0.529186	0
ENSG00000172794	RAB37	EFO_0007987	DNA methylation-estimated granulocyte proportions	measurement	0.558005	0
ENSG00000187051	RPS19BP1	EFO_0004528	Mean corpuscular haemoglobin concentration	measurement	0.565415	0
ENSG00000125965	GDF5	EFO_1000999	Other derangement of joint	musculoskeletal or connective tissue disease	0.431277	0
ENSG00000101152	DNAJC5	EFO_0009388	Sum basophil neutrophil counts	measurement	0.589672	0
ENSG00000168685	IL7R	EFO_0007988	White blood cell count	measurement	0.512523	0
ENSG00000204344	STK19	MONDO_0005301	ICD10 G35: Multiple sclerosis (Gene-based burden)	immune system disease	0.48749	0
ENSG00000161204	ABCF3	EFO_0010700	High light scatter reticulocyte percentage (UKB data field 30290) (Gene-based burden)	measurement	0.512544	0
ENSG00000146833	TRIM4	EFO_0005939	Preeclampsia (maternal genotype effect)	pregnancy or perinatal disease	0.514282	0
ENSG00000033327	GAB2	EFO_0004541	Glycated haemoglobin HbA1c levels adjusted for BMI	measurement	0.512532	0
ENSG00000091831	ESR1	EFO_0004533	Alkaline phosphatase levels (UKB data field 30610) (Gene-based burden)	measurement	0.514095	1
ENSG00000160789	LMNA	Orphanet_183625			0.699132	0
ENSG00000074755	ZZEF1	EFO_0000479	Essential (haemorrhagic) thrombocythaemia	cell proliferation disorder	0.523968	0
ENSG00000197816	CCDC180	EFO_0004995	Trunk fat-free mass	measurement	0.512555	0
ENSG00000175768	TOMM5	EFO_0009818	Nap during day	Uncategorised	0.51252	0
ENSG00000197982	C1orf122	EFO_1000627	Other disorders of thyroid	endocrine system disease	0.512517	0
ENSG00000122696	SLC25A51	EFO_0006335	Systolic blood pressure, manual reading	measurement	0.512536	0
ENSG00000134987	WDR36	MONDO_0004784	Asthma and allergy (more control exclusions)	respiratory or thoracic disease	0.575882	0
ENSG00000172927	MYEOV	EFO_0006335	Systolic blood pressure, manual reading	measurement	0.477863	0
ENSG00000184956	MUC6	EFO_0004713	FEV1 FVC ratio Z score (UKB data field 20258) (Gene-based burden)	measurement	0.512518	0
ENSG00000125618	PAX8	EFO_0007978	Red blood cell count	measurement	0.545145	0
ENSG00000116688	MFN2	EFO_1001375	Ischemic heart disease	cardiovascular disease	0.495983	0
ENSG00000106991	ENG	EFO_0004570	Total bilirubin levels (UKB data field 30840) (Gene-based burden)	measurement	0.537439	0
ENSG00000175470	PPP2R2D	EFO_0007010	Interpolated age of participant when cancer first diagnosed	measurement	0.510865	0
ENSG00000174177	CTU2	EFO_0004980	Appendicular lean mass	measurement	0.400443	0
ENSG00000103222	ABCC1	EFO_0007995	Basophil percentage of granulocytes	measurement	0.512568	0
ENSG00000197062	ZSCAN26	HP_0000790	Hematuria	phenotype	0.521084	0
ENSG00000170175	CHRNB1	EFO_0009805	Whole body water mass	measurement	0.558079	1
ENSG00000087237	CETP	EFO_0010355			0.55107	0
ENSG00000221858	OR2A12	EFO_0000508	Family history of other specific disorders	genetic, familial or congenital disease	0.670734	0
ENSG00000143578	CREB3L4	EFO_0001663	Prostate cancer | illnesses of adopted father	cell proliferation disorder	0.524951	0
ENSG00000182853	VMO1	EFO_0010911	C-X-C motif chemokine 16 levels	measurement	0.556913	0
ENSG00000063169	BICRA	EFO_0004612	High-density lipoprotein 3 cholesterol levels	measurement	0.512521	0
ENSG00000138669	PRKG2	EFO_0005093	Hip circumference	measurement	0.510612	0
ENSG00000204248	COL11A2	EFO_0009518	Complication of amputation stump (PheCode 874)	injury, poisoning or other complication	0.491174	1
ENSG00000136697	IL1F10	EFO_0004458	C reactive protein levels (UKB data field 30710) (Gene-based burden)	measurement	0.51254	0
ENSG00000123243	ITIH5	EFO_0004980	Appendicular lean mass	measurement	0.468675	0
ENSG00000141279	NPEPPS	EFO_0004629	Serum levels of protein VWF	measurement	0.558101	0
ENSG00000166340	TPP1	Orphanet_228349			0.657572	0
ENSG00000198276	UCKL1	EFO_0009805	Whole body water mass	measurement	0.52211	0
ENSG00000164283	ESM1	EFO_0010912	Endothelial cell-specific molecule 1 levels	measurement	0.375984	0
ENSG00000137764	MAP2K5	EFO_0009801	Number of self-reported non-cancer illnesses	Uncategorised	0.520056	0
ENSG00000197457	STMN3	EFO_0007993	Lymphocyte percentage	measurement	0.512575	0
ENSG00000161405	IKZF3	EFO_0006505	Obstructive chronic bronchitis	respiratory or thoracic disease	0.515174	0
ENSG00000100804	PSMB5	EFO_0004509	Hemoglobin [conditional]	measurement	0.512531	1
ENSG00000064995	TAF11	EFO_0004617	Cystatin C levels (UKB data field 30720) (Gene-based burden)	measurement	0.522061	0
ENSG00000183150	GPR19	EFO_0004528	Mean corpuscular haemoglobin concentration	measurement	0.5582	0
ENSG00000244682	FCGR2C	EFO_0004509	Hemoglobin [conditional]	measurement	0.449472	0
ENSG00000103507	BCKDK	EFO_0001073	Obesity	Uncategorised	0.562317	0
ENSG00000243943	ZNF512	EFO_0004574	Total cholesterol levels	measurement	0.547125	0
ENSG00000117280	RAB29	HP_0000364	Hearing difficulty/problems with background noise	phenotype	0.512523	0
ENSG00000143028	SYPL2	EFO_0010130	Accelerometer study data quality, good wear time (UKB data field 90015)	phenotype	0.512519	0
ENSG00000100811	YY1	EFO_0004518	Creatinine levels (UKB data field 30700) (Gene-based burden)	measurement	0.514091	0
ENSG00000114767	RRP9	EFO_0008354	Number of incorrect matches in round	measurement	0.51254	0
ENSG00000118762	PKD2	EFO_1001496			0.733612	0
ENSG00000115649	CNPPD1	EFO_0004527	Mean corpuscular haemoglobin	measurement	0.512528	0
ENSG00000112787	FBRSL1	EFO_0004532	Gamma glutamyltransferase levels (UKB data field 30730) (Gene-based burden)	measurement	0.537516	0
ENSG00000166501	PRKCB	EFO_0003767	Inflammatory bowel disease and other gastroenteritis and colitis	gastrointestinal disease	0.558145	1
ENSG00000130518	IQCN	EFO_0000400	Diabetes mellitus	pancreas disease	0.512517	0
ENSG00000183734	ASCL2	EFO_0007988	White blood cell count	measurement	0.550935	0
ENSG00000214160	ALG3	MONDO_0015286			0.678441	0
ENSG00000231389	HLA-DPA1	EFO_0003839	Retinal problem | non-cancer illness code, self-reported	disease of visual system	0.395847	0
ENSG00000135709	KIAA0513	EFO_0000508	Family history of other specific disorders	genetic, familial or congenital disease	0.674854	0
ENSG00000085491	SLC25A24	EFO_0007990	Neutrophill percentage	measurement	0.529173	0
ENSG00000137507	LRRC32	EFO_0009433	ICD10 J22: Unspecified acute lower respiratory infection (Gene-based burden)	respiratory or thoracic disease	0.52212	0
ENSG00000177311	ZBTB38	EFO_0004348	Hematocrit	measurement	0.449553	0
ENSG00000110107	PRPF19	EFO_0010225	Ceramide_42:1_[M+H-H2O]1+ levels	measurement	0.49834	0
ENSG00000102996	MMP15	EFO_0004713	FEV1 FVC ratio Z score (UKB data field 20258) (Gene-based burden)	measurement	0.450264	0
ENSG00000122490	SLC66A2	EFO_0003948	Gerd	gastrointestinal disease	0.545163	0
ENSG00000162654	GBP4	EFO_0004514	Heel quantitative ultrasound index (qui), direct entry (right)	measurement	0.585596	0
ENSG00000164091	WDR82	EFO_0004528	Mean corpuscular haemoglobin concentration	measurement	0.51257	0
ENSG00000125510	OPRL1	EFO_0000400	Diabetes mellitus	pancreas disease	0.518118	0
ENSG00000105726	ATP13A1	EFO_0010223	Diacylglycerol_39:2_[M+NH4]1+ levels	measurement	0.512566	0
ENSG00000168615	ADAM9	EFO_0004339	Standing height	measurement	0.540672	0
ENSG00000159314	ARHGAP27	EFO_0008002	Strenuous sports | types of physical activity in last 4 weeks	measurement	0.599379	0
ENSG00000167182	SP2	EFO_0000508	Family history of other specific disorders	genetic, familial or congenital disease	0.706081	0
ENSG00000100483	VCPKMT	EFO_0000508	Family history of other specific disorders	genetic, familial or congenital disease	0.68464	0
ENSG00000117448	AKR1A1	EFO_0004518	Creatinine levels (UKB data field 30700) (Gene-based burden)	measurement	0.557962	0
ENSG00000110243	APOA5	CHEBI_9150	Simvastatin | treatment/medication code	Uncategorised	0.477521	0
ENSG00000167074	TEF	EFO_0007989	Monocyte percentage	measurement	0.512536	0
ENSG00000165474	GJB2	MONDO_0007866			0.694473	0
ENSG00000005175	RPAP3	EFO_0004528	Mean corpuscular haemoglobin concentration	measurement	0.51256	0
ENSG00000167515	TRAPPC2L	EFO_0004509	Hemoglobin [conditional]	measurement	0.522096	0
ENSG00000100147	CCDC134	EFO_0004995	Trunk fat-free mass	measurement	0.558224	0
ENSG00000160293	VAV2	EFO_0004348	Hematocrit	measurement	0.52921	0
ENSG00000125388	GRK4	EFO_0004314	Forced expiratory volume in 1-second (fev1)	measurement	0.512521	0
ENSG00000186470	BTN3A2	EFO_0000405	Anal and rectal conditions	Uncategorised	0.333686	0
ENSG00000157895	C12orf43	EFO_0001069	"Endocrine, nutritional and metabolic diseases"	endocrine system disease	0.512555	0
ENSG00000165526	RPUSD4	EFO_0000508	Family history of other specific disorders	genetic, familial or congenital disease	0.677285	0
ENSG00000170430	MGMT	EFO_0004617	Cystatin C levels (UKB data field 30720) (Gene-based burden)	measurement	0.529203	0
ENSG00000126467	TSKS	EFO_0000508	Family history of other specific disorders	genetic, familial or congenital disease	0.698557	0
ENSG00000129194	SOX15	EFO_0004617	Cystatin C levels (UKB data field 30720) (Gene-based burden)	measurement	0.512563	0
ENSG00000168961	LGALS9	EFO_0000508	Family history of other specific disorders	genetic, familial or congenital disease	0.67093	0
ENSG00000105443	CYTH2	EFO_0004308	Decreased white blood cell count	measurement	0.512556	0
ENSG00000143365	RORC	EFO_0003767	Inflammatory bowel disease and other gastroenteritis and colitis	gastrointestinal disease	0.522102	0
ENSG00000049759	NEDD4L	HP_0001249			0.66675	0
ENSG00000204323	SMIM5	EFO_0004348	Hematocrit	measurement	0.450698	0
ENSG00000177971	IMP3	EFO_0004309	Platelet count	measurement	0.480149	0
ENSG00000138600	SPPL2A	EFO_0007987	DNA methylation-estimated granulocyte proportions	measurement	0.545061	0
ENSG00000100373	UPK3A	EFO_0009270	Heel bone mineral density (bmd) t-score, automated	measurement	0.529188	0
ENSG00000204305	AGER	EFO_0009390	Sum neutrophil eosinophil counts	measurement	0.450365	0
ENSG00000105705	SUGP1	EFO_0004339	Standing height	measurement	0.558019	0
ENSG00000141480	ARRB2	EFO_0000508	Family history of other specific disorders	genetic, familial or congenital disease	0.695032	0
ENSG00000104213	PDGFRL	EFO_0006336	Diastolic blood pressure, manual reading	measurement	0.452805	0
ENSG00000096996	IL12RB1	EFO_0004340	Body mass index (bmi)	measurement	0.512571	0
ENSG00000196126	HLA-DRB1	CHEBI_9334	Sulfasalazine | treatment/medication code	Uncategorised	0.437388	0
ENSG00000173531	MST1	EFO_0004527	Mean corpuscular haemoglobin	measurement	0.451968	0
ENSG00000111321	LTBR	EFO_0007991	Eosinophill percentage	measurement	0.455717	0
ENSG00000182858	ALG12	EFO_0004526	Mean corpuscular volume	measurement	0.522083	0
ENSG00000204616	TRIM31	EFO_0001379	Other endocrine disorders	endocrine system disease	0.218175	0
ENSG00000133056	PIK3C2B	EFO_0001663	Prostate cancer | illnesses of adopted father	cell proliferation disorder	0.545182	0
ENSG00000169756	LIMS1	EFO_0004309	Platelet count	measurement	0.449628	0
ENSG00000161653	NAGS	MONDO_0009377			0.722962	0
ENSG00000198563	DDX39B	HP_0001891	Iron deficiency anemia secondary to blood loss (chronic)	phenotype	0.521237	0
ENSG00000163349	HIPK1	EFO_0009188	Red blood cell (erythrocyte) distribution width	measurement	0.545068	0
ENSG00000111405	ENDOU	EFO_0004528	Mean corpuscular haemoglobin concentration	measurement	0.545162	0
ENSG00000196260	SFTA2	MONDO_0007915			0.217812	0
ENSG00000079335	CDC14A	EFO_0001063	Hearing difficulty/problems: I am completely deaf (UKB data field 2247_99)	nervous system disease	0.72398	0
ENSG00000160695	VPS11	EFO_0004735	Alanine aminotransferase levels (UKB data field 30620) (Gene-based burden)	measurement	0.52613	0
ENSG00000164649	CDCA7L	EFO_0000305	Breast cancer | illnesses of adopted mother	cell proliferation disorder	0.545039	0
ENSG00000181126	HLA-V	EFO_0000676	Psoriasis	integumentary system disease	0.521113	0
ENSG00000163584	RPL22L1	EFO_0004541	Glycated haemoglobin HbA1c levels adjusted for BMI	measurement	0.507999	0
ENSG00000175489	LRRC25	MONDO_0043839	Mouth ulcers | mouth/teeth dental problems	injury, poisoning or other complication	0.512538	0
ENSG00000198231	DDX42	MONDO_0005148	Type 2 diabetes	pancreas disease	0.512548	0
ENSG00000197016	ZNF470	EFO_0004584	Mean platelet (thrombocyte) volume	measurement	0.446822	0
ENSG00000108474	PIGL	EFO_0006336	Diastolic blood pressure, manual reading	measurement	0.529207	0
ENSG00000177731	FLII	EFO_0004627	IGF 1 (UKB data field 30770) (Gene-based burden)	measurement	0.512549	0
ENSG00000013275	PSMC4	EFO_0000508	Family history of other specific disorders	genetic, familial or congenital disease	0.59884	1
ENSG00000187486	KCNJ11	EFO_0004325	High blood pressure | vascular/heart problems diagnosed by doctor	measurement	0.529193	1
ENSG00000168827	GFM1	EFO_0004312	Forced vital capacity (fvc)	measurement	0.450247	0
ENSG00000148737	TCF7L2	EFO_0009805	Whole body water mass	measurement	0.558024	0
ENSG00000162924	REL	EFO_0003956	Hayfever, allergic rhinitis or eczema | blood clot, dvt, bronchitis, emphysema, asthma, rhinitis, eczema, allergy diagnosed by doctor	respiratory or thoracic disease	0.522031	0
ENSG00000110987	BCL7A	EFO_0004528	Mean corpuscular haemoglobin concentration	measurement	0.51252	0
ENSG00000167670	CHAF1A	EFO_0004509	Hemoglobin [conditional]	measurement	0.520036	0
ENSG00000119013	NDUFB3	EFO_0004528	Mean corpuscular haemoglobin concentration	measurement	0.454376	1
ENSG00000197081	IGF2R	EFO_0003913	Angina pectoris	phenotype	0.494719	0
ENSG00000145103	ILDR1	EFO_0004238	Hearing loss	nervous system disease	0.489234	0
ENSG00000141543	EIF4A3	EFO_0004528	Mean corpuscular haemoglobin concentration	measurement	0.448381	0
ENSG00000025434	NR1H3	EFO_0004587	Lymphocyte count	measurement	0.480708	0
ENSG00000204178	MACO1	EFO_0007985	Platelet crit	measurement	0.558176	0
ENSG00000172590	MRPL52	EFO_0004541	Glycated haemoglobin HbA1c levels adjusted for BMI	measurement	0.512518	0
ENSG00000147437	GNRH1	EFO_0004587	Lymphocyte count	measurement	0.545138	0
ENSG00000182544	MFSD5	EFO_0004338	Weight, manual entry	measurement	0.510723	0
ENSG00000158825	CDA	EFO_0004587	Lymphocyte count	measurement	0.449553	1
ENSG00000149485	FADS1	EFO_0000729	Ulcerative colitis	gastrointestinal disease	0.558023	0
ENSG00000111727	HCFC2	EFO_0000508	Family history of other specific disorders	genetic, familial or congenital disease	0.645437	0
ENSG00000167182	SP2	EFO_0006335	Systolic blood pressure, manual reading	measurement	0.700631	0
ENSG00000168477	TNXB	EFO_0007991	Eosinophill percentage	measurement	0.450774	0
ENSG00000124614	RPS10	EFO_0004340	Body mass index (bmi)	measurement	0.54514	1
ENSG00000115129	TP53I3	EFO_0008111	No | surgery/amputation of toe or leg	measurement	0.540677	0
ENSG00000226321	CROCC2	EFO_0004713	FEV1 FVC ratio Z score (UKB data field 20258) (Gene-based burden)	measurement	0.557945	0
ENSG00000198740	ZNF652	MONDO_0021661	Coronary atherosclerosis	cardiovascular disease	0.522048	0
ENSG00000150977	RILPL2	EFO_0004611	Low density lipoprotein cholesterol levels	measurement	0.545087	0
ENSG00000198130	HIBCH	EFO_0010972	Serum phosphate levels	measurement	0.512543	0
ENSG00000072786	STK10	EFO_0007788	Waist-to-hip ratio adjusted for body mass index	measurement	0.557966	0
ENSG00000073008	PVR	HP_0003124	Hypercholesterolemia	phenotype	0.524286	0
ENSG00000120008	WDR11	MONDO_0016553			0.705852	0
ENSG00000244682	FCGR2C	EFO_0007992	Basophill percentage	measurement	0.545139	0
ENSG00000120451	SNX19	EFO_0007800	Trunk fat percentage	measurement	0.449141	0
ENSG00000166164	BRD7	EFO_0000384	Regional enteritis	gastrointestinal disease	0.450725	0
ENSG00000166170	BAG5	EFO_0007997	Granulocyte percentage of myeloid white cells	measurement	0.522417	0
ENSG00000115841	RMDN2	EFO_0004842	Eosinophill count	measurement	0.512537	0
ENSG00000163344	PMVK	EFO_0007937	Serum levels of protein IRF6	measurement	0.495942	0
ENSG00000134222	PSRC1	EFO_0004339	Standing height	measurement	0.529166	0
ENSG00000129925	PGAP6	EFO_0004531	Urate levels (UKB data field 30880) (Gene-based burden)	measurement	0.529188	0
ENSG00000122986	HVCN1	EFO_0010618	Pappalysin-1 levels	measurement	0.605238	0
ENSG00000158553	POM121L2	EFO_0004842	Eosinophill count	measurement	0.466845	0
ENSG00000188452	CERKL	EFO_0005091	Monocyte count	measurement	0.537055	0
ENSG00000178761	FAM219B	EFO_0007010	Interpolated age of participant when cancer first diagnosed	measurement	0.605242	0
ENSG00000119042	SATB2	EFO_0000508	Family history of other specific disorders	genetic, familial or congenital disease	0.746102	0
ENSG00000077549	CAPZB	EFO_0004995	Trunk fat-free mass	measurement	0.522026	0
ENSG00000163508	EOMES	EFO_0007988	White blood cell count	measurement	0.540667	0
ENSG00000108433	GOSR2	EFO_0007352	Noninfectious disorders of lymphatic channels	immune system disease	0.522197	0
ENSG00000164512	ANKRD55	EFO_0004536	Serum levels of protein TBP	measurement	0.52	0
ENSG00000143376	SNX27	EFO_0004509	Hemoglobin [conditional]	measurement	0.545037	0
ENSG00000127578	WFIKKN1	EFO_0004526	Mean corpuscular volume	measurement	0.533534	0
ENSG00000169926	KLF13	EFO_0010700	High light scatter reticulocyte percentage (UKB data field 30290) (Gene-based burden)	measurement	0.558069	0
ENSG00000162613	FUBP1	EFO_0004617	Cystatin C levels (UKB data field 30720) (Gene-based burden)	measurement	0.512533	0
ENSG00000168575	SLC20A2	EFO_0004784	Age completed full time education	measurement	0.512529	0
ENSG00000168038	ULK4	EFO_0004339	Standing height	measurement	0.565396	0
ENSG00000187714	SLC18A3	Orphanet_590			0.671351	0
ENSG00000175426	PCSK1	EFO_0005093	Hip circumference	measurement	0.468684	0
ENSG00000153064	BANK1	EFO_0007986	Reticulocyte count	measurement	0.541824	0
ENSG00000125618	PAX8	EFO_0004518	Creatinine levels (UKB data field 30700) (Gene-based burden)	measurement	0.512516	0
ENSG00000143434	SEMA6C	EFO_0004838	Calcium levels (UKB data field 30680) (Gene-based burden)	measurement	0.544948	0
ENSG00000072274	TFRC	EFO_0007986	Reticulocyte count	measurement	0.482235	0
ENSG00000171747	LGALS4	EFO_0008111	No | surgery/amputation of toe or leg	measurement	0.548329	0
ENSG00000183840	GPR39	EFO_0004532	Gamma glutamyltransferase levels (UKB data field 30730) (Gene-based burden)	measurement	0.452365	0
ENSG00000131462	TUBG1	Orphanet_183506			0.644841	0
ENSG00000157764	BRAF	MONDO_0007893			0.72785	1
ENSG00000197451	HNRNPAB	EFO_0010700	High light scatter reticulocyte percentage (UKB data field 30290) (Gene-based burden)	measurement	0.512553	0
ENSG00000131507	NDFIP1	MONDO_0024623	Ear-nose-throat disorder	Uncategorised	0.512518	0
ENSG00000092529	CAPN3	MONDO_0005277	ICD10 G43: Migraine (Gene-based burden)	cardiovascular disease	0.693933	0
ENSG00000198399	ITSN2	EFO_0007988	White blood cell count	measurement	0.522025	0
ENSG00000169247	SH3TC2	MONDO_0011113			0.696581	0
ENSG00000167671	UBXN6	EFO_0004309	Platelet count	measurement	0.558311	0
ENSG00000228727	SAPCD1	HP_0000790	Hematuria	phenotype	0.476936	0
ENSG00000064651	SLC12A2	EFO_0004612	High-density lipoprotein 3 cholesterol levels	measurement	0.512528	0
ENSG00000109920	FNBP4	EFO_0007865	Loneliness, isolation	measurement	0.479831	0
ENSG00000178665	ZNF713	EFO_0004526	Mean corpuscular volume	measurement	0.513669	0
ENSG00000144580	CNOT9	EFO_0010700	High light scatter reticulocyte percentage (UKB data field 30290) (Gene-based burden)	measurement	0.529179	0
ENSG00000156983	BRPF1	EFO_0000508	Family history of other specific disorders	genetic, familial or congenital disease	0.703889	0
ENSG00000204538	PSORS1C2	EFO_0000400	Diabetes mellitus	pancreas disease	0.299369	0
ENSG00000164663	USP49	EFO_0004458	C reactive protein levels (UKB data field 30710) (Gene-based burden)	measurement	0.558213	0
ENSG00000112343	TRIM38	EFO_0004833	Neutrophill count	measurement	0.589619	0
ENSG00000142173	COL6A2	EFO_0007989	Monocyte percentage	measurement	0.545122	1
ENSG00000205927	OLIG2	EFO_0007991	Eosinophill percentage	measurement	0.52921	0
ENSG00000013725	CD6	MONDO_0005301	ICD10 G35: Multiple sclerosis (Gene-based burden)	immune system disease	0.522076	0
ENSG00000189060	H1-0	EFO_0011011	Sitting height	measurement	0.512552	0
ENSG00000156973	PDE6D	Orphanet_2754			0.703555	1
ENSG00000169902	TPST1	EFO_0007989	Monocyte percentage	measurement	0.537509	0
ENSG00000100290	BIK	EFO_0007988	White blood cell count	measurement	0.522034	0
ENSG00000131507	NDFIP1	EFO_0007997	Granulocyte percentage of myeloid white cells	measurement	0.529166	0
ENSG00000173113	TRMT112	EFO_0009259	Other non-epithelial cancer of skin	cell proliferation disorder	0.558128	0
ENSG00000160460	SPTBN4	MONDO_0013711			0.726272	0
ENSG00000136240	KDELR2	EFO_0004908	Testosterone to estradiol ratio	measurement	0.537517	0
ENSG00000185523	SPATA45	EFO_0007990	Neutrophill percentage	measurement	0.449972	0
ENSG00000204536	CCHCR1	MONDO_0004126	"Thyroiditis, unspecified"	endocrine system disease	0.505673	0
ENSG00000228696	ARL17B	EFO_0600004	Retinal nerve fibre layer (RNFL) thickness	measurement	0.558125	0
ENSG00000131187	F12	MONDO_0009315			0.696209	1
ENSG00000131165	CHMP1A	EFO_0004312	Forced vital capacity (fvc)	measurement	0.520064	0
ENSG00000115840	SLC25A12	EFO_0000508	Family history of other specific disorders	genetic, familial or congenital disease	0.645684	0
ENSG00000171055	FEZ2	EFO_0004342	Waist circumference	measurement	0.546313	0
ENSG00000258315	C17orf49	EFO_0004587	Lymphocyte count	measurement	0.529209	0
ENSG00000130518	IQCN	EFO_0004348	Hematocrit	measurement	0.512531	0
ENSG00000171163	ZNF692	EFO_0007990	Neutrophill percentage	measurement	0.512548	0
ENSG00000204524	ZNF805	EFO_0004584	Mean platelet (thrombocyte) volume	measurement	0.550228	0
ENSG00000133247	KMT5C	EFO_0004617	Cystatin C levels (UKB data field 30720) (Gene-based burden)	measurement	0.512541	0
ENSG00000145391	SETD7	EFO_0011011	Sitting height	measurement	0.60524	0
ENSG00000099331	MYO9B	EFO_0007984	Platelet distribution width	measurement	0.510637	0
ENSG00000248098	BCKDHA	MONDO_0021661	Coronary atherosclerosis	cardiovascular disease	0.522041	0
ENSG00000221968	FADS3	EFO_0020065	Diacylglycerol_38:3_[M+H-H2O]1+ levels	measurement	0.551123	0
ENSG00000128594	LRRC4	EFO_0000508	Family history of other specific disorders	genetic, familial or congenital disease	0.645786	0
ENSG00000176386	CDC26	EFO_0007987	DNA methylation-estimated granulocyte proportions	measurement	0.545082	0
ENSG00000178397	FAM220A	EFO_0005409	Trunk predicted mass	measurement	0.589627	0
ENSG00000134193	REG4	EFO_0004541	Glycated haemoglobin HbA1c levels adjusted for BMI	measurement	0.512558	0
ENSG00000214941	ZSWIM7	EFO_0007803	Longest period of unenthusiasm / disinterest	measurement	0.512548	0
ENSG00000115085	ZAP70	EFO_0007991	Eosinophill percentage	measurement	0.480183	0
ENSG00000184281	TSSC4	EFO_0009188	Red blood cell (erythrocyte) distribution width	measurement	0.512553	0
ENSG00000163257	DCAF16	EFO_0006336	Diastolic blood pressure, manual reading	measurement	0.512549	0
ENSG00000228727	SAPCD1	EFO_0008002	Strenuous sports | types of physical activity in last 4 weeks	measurement	0.452149	0
ENSG00000197622	CDC42SE1	EFO_0003784	Skin colour	phenotype	0.51252	0
ENSG00000130592	LSP1	EFO_0000729	Ulcerative colitis	gastrointestinal disease	0.558185	0
ENSG00000092330	TINF2	EFO_0004627	IGF 1 (UKB data field 30770) (Gene-based burden)	measurement	0.558026	0
ENSG00000054983	GALC	EFO_0000384	Regional enteritis	gastrointestinal disease	0.439168	0
ENSG00000138107	ACTR1A	EFO_0011011	Sitting height	measurement	0.52214	0
ENSG00000223865	HLA-DPB1	EFO_0009189	ICD10 E05: Hyperthyroidism or thyrotoxicosis (Gene-based burden)	endocrine system disease	0.514849	0
ENSG00000113971	NPHP3	EFO_0004509	Hemoglobin [conditional]	measurement	0.520059	0
ENSG00000136147	PHF11	EFO_0007814	3mm regularity index (left)	measurement	0.57364	0
ENSG00000257949	TEN1	EFO_0004536	Serum levels of protein TBP	measurement	0.545125	0
ENSG00000123427	EEF1AKMT3	EFO_0007978	Red blood cell count	measurement	0.515153	0
ENSG00000166225	FRS2	EFO_0007990	Neutrophill percentage	measurement	0.514091	0
ENSG00000048649	RSF1	EFO_0004584	Mean platelet (thrombocyte) volume	measurement	0.481751	0
ENSG00000102109	PCSK1N	EFO_0000508	Family history of other specific disorders	genetic, familial or congenital disease	0.664848	0
ENSG00000163947	ARHGEF3	EFO_0010924	Proheparin-binding EGF-like growth factor levels	measurement	0.545101	0
ENSG00000169752	NRG4	EFO_0004305	Nucleated red blood cell count	measurement	0.449825	0
ENSG00000138002	IFT172	MONDO_0014284			0.700528	0
ENSG00000157613	CREB3L1	EFO_0000508	Family history of other specific disorders	genetic, familial or congenital disease	0.698221	0
ENSG00000176845	METRNL	EFO_0004695	Intra-ocular pressure, goldmann-correlated (left)	measurement	0.573771	0
ENSG00000064201	TSPAN32	EFO_0004627	IGF 1 (UKB data field 30770) (Gene-based burden)	measurement	0.510585	0
ENSG00000075790	BCAP29	EFO_0004531	Urate levels (UKB data field 30880) (Gene-based burden)	measurement	0.524916	0
ENSG00000141854	MISP3	EFO_0004617	Cystatin C levels (UKB data field 30720) (Gene-based burden)	measurement	0.520065	0
ENSG00000143401	ANP32E	EFO_0004312	Forced vital capacity (fvc)	measurement	0.562018	0
ENSG00000185730	ZNF696	EFO_0004627	IGF 1 (UKB data field 30770) (Gene-based burden)	measurement	0.529214	0
ENSG00000129925	PGAP6	EFO_0004514	Heel quantitative ultrasound index (qui), direct entry (right)	measurement	0.583825	0
ENSG00000062716	VMP1	EFO_0004509	Hemoglobin [conditional]	measurement	0.512777	0
ENSG00000259956	RBM15B	EFO_0004842	Eosinophill count	measurement	0.512551	0
ENSG00000019995	ZRANB1	EFO_0004348	Hematocrit	measurement	0.452328	0
ENSG00000134308	YWHAQ	EFO_0000508	Family history of other specific disorders	genetic, familial or congenital disease	0.672259	0
ENSG00000189159	JPT1	EFO_0004532	Gamma glutamyltransferase levels (UKB data field 30730) (Gene-based burden)	measurement	0.520042	0
ENSG00000185787	MORF4L1	EFO_0004736	Aspartate aminotransferase levels (UKB data field 30650) (Gene-based burden)	measurement	0.54514	0
ENSG00000166548	TK2	EFO_0009819	Comparative body size at age 10	Uncategorised	0.537512	0
ENSG00000173442	EHBP1L1	EFO_0004584	Mean platelet (thrombocyte) volume	measurement	0.452245	0
ENSG00000154330	PGM5	EFO_0004518	Creatinine levels (UKB data field 30700) (Gene-based burden)	measurement	0.537514	0
ENSG00000100902	PSMA6	EFO_0007991	Eosinophill percentage	measurement	0.512546	1
ENSG00000159363	ATP13A2	EFO_0007352	Noninfectious disorders of lymphatic channels	immune system disease	0.558095	0
ENSG00000173991	TCAP	HP_0001626	Symptoms and signs involving the circulatory and respiratory systems	respiratory or thoracic disease	0.733668	0
ENSG00000135624	CCT7	EFO_0006336	Diastolic blood pressure, manual reading	measurement	0.512571	0
ENSG00000079689	SCGN	EFO_0004533	Alkaline phosphatase levels (UKB data field 30610) (Gene-based burden)	measurement	0.476951	0
ENSG00000095539	SEMA4G	EFO_0004908	Testosterone to estradiol ratio	measurement	0.512531	0
ENSG00000118137	APOA1	HP_0001626	Symptoms and signs involving the circulatory and respiratory systems	respiratory or thoracic disease	0.696959	0
ENSG00000213760	ATP6V1G2	MONDO_0001434	Other inflammatory spondylopathies	musculoskeletal or connective tissue disease	0.404964	0
ENSG00000181381	DDX60L	EFO_0004587	Lymphocyte count	measurement	0.449869	0
ENSG00000122335	SERAC1	EFO_0004238	Hearing loss	nervous system disease	0.596959	0
ENSG00000125629	INSIG2	EFO_0004615	Serum levels of protein APOB	measurement	0.558054	0
ENSG00000221968	FADS3	EFO_0010353	Diacylglycerol(34:2)_[M+NH4]1+ levels	measurement	0.565389	0
ENSG00000204539	CDSN	EFO_0000701	Degenerative skin conditions and other dermatoses	integumentary system disease	0.499019	0
ENSG00000130598	TNNI2	MONDO_0000618	"Malignant neoplasm of breast, HER-negative (controls excluding all cancers)"	Uncategorised	0.522109	0
ENSG00000140455	USP3	EFO_0007986	Reticulocyte count	measurement	0.436726	0
ENSG00000130204	TOMM40	EFO_0004718	Vascular dementia	cardiovascular disease	0.207759	0
ENSG00000110756	HPS5	EFO_0003784	Skin colour	phenotype	0.512542	0
ENSG00000118137	APOA1	EFO_0010347	Cholesteryl ester(20:3)_[M+NH4]1+ levels	measurement	0.491599	0
ENSG00000241106	HLA-DOB	EFO_0000405	Anal and rectal conditions	Uncategorised	0.214251	0
ENSG00000167965	MLST8	EFO_0004980	Appendicular lean mass	measurement	0.513292	0
ENSG00000129197	RPAIN	EFO_0004704	Age at menopause (last menstrual period)	measurement	0.575758	0
ENSG00000124920	MYRF	EFO_0007878	Average weekly intake of other alcoholic drinks	measurement	0.52918	0
ENSG00000179115	FARSA	EFO_0007985	Platelet crit	measurement	0.549353	0
ENSG00000184575	XPOT	EFO_0004528	Mean corpuscular haemoglobin concentration	measurement	0.474851	0
ENSG00000102572	STK24	EFO_0000508	Family history of other specific disorders	genetic, familial or congenital disease	0.695933	0
ENSG00000066322	ELOVL1	EFO_0005091	Monocyte count	measurement	0.512552	0
ENSG00000275126	H4C13	EFO_0009190	Thyrotoxicosis with or without goiter	endocrine system disease	0.514286	0
ENSG00000182481	KPNA2	EFO_0004615	Serum levels of protein APOB	measurement	0.512537	0
ENSG00000006125	AP2B1	EFO_0010700	High light scatter reticulocyte percentage (UKB data field 30290) (Gene-based burden)	measurement	0.558115	0
ENSG00000156398	SFXN2	EFO_0004338	Weight, manual entry	measurement	0.510746	0
ENSG00000198909	MAP3K3	EFO_0004314	Forced expiratory volume in 1-second (fev1)	measurement	0.545114	0
ENSG00000242515	UGT1A10	EFO_0004570	Total bilirubin levels (UKB data field 30840) (Gene-based burden)	measurement	0.467458	0
ENSG00000112182	BACH2	EFO_0001379	Other endocrine disorders	endocrine system disease	0.512522	0
ENSG00000169231	THBS3	EFO_0004285	Albuminuria	phenotype	0.537513	0
ENSG00000266173	STRADA	EFO_0004526	Mean corpuscular volume	measurement	0.512552	0
ENSG00000159199	ATP5MC1	EFO_0010972	Serum phosphate levels	measurement	0.545036	0
ENSG00000158125	XDH	MONDO_0018106			0.701718	1
ENSG00000185591	SP1	EFO_0007986	Reticulocyte count	measurement	0.455793	0
ENSG00000108528	SLC25A11	EFO_0004309	Platelet count	measurement	0.450876	0
ENSG00000106460	TMEM106B	HP_0000720	Mood swings	phenotype	0.52918	0
ENSG00000182087	TMEM259	EFO_0007990	Neutrophill percentage	measurement	0.522058	0
ENSG00000163554	SPTA1	EFO_0007990	Neutrophill percentage	measurement	0.533509	0
ENSG00000109919	MTCH2	EFO_0006335	Systolic blood pressure, manual reading	measurement	0.449639	0
ENSG00000085978	ATG16L1	EFO_0004570	Total bilirubin levels (UKB data field 30840) (Gene-based burden)	measurement	0.452564	0
ENSG00000134571	MYBPC3	EFO_0005091	Monocyte count	measurement	0.529181	0
ENSG00000085998	POMGNT1	MONDO_0019200			0.731437	0
ENSG00000140365	COMMD4	EFO_0007984	Platelet distribution width	measurement	0.557968	0
ENSG00000223417	TRIM49D1	EFO_0004340	Body mass index (bmi)	measurement	0.573637	0
ENSG00000181830	SLC35C1	EFO_0000508	Family history of other specific disorders	genetic, familial or congenital disease	0.664197	0
ENSG00000126861	OMG	EFO_0004980	Appendicular lean mass	measurement	0.520043	0
ENSG00000185803	SLC52A2	EFO_0004908	Testosterone to estradiol ratio	measurement	0.512569	0
ENSG00000099864	PALM	EFO_0008111	No | surgery/amputation of toe or leg	measurement	0.498388	0
ENSG00000147576	ADHFE1	EFO_0004340	Body mass index (bmi)	measurement	0.450753	0
ENSG00000204308	RNF5	EFO_0004244	Interstitial lung disease | non-cancer illness code, self-reported	respiratory or thoracic disease	0.404953	0
ENSG00000088448	ANKRD10	EFO_0008341	Snoring (UKB data field 1210)	measurement	0.512519	0
ENSG00000128791	TWSG1	EFO_0004527	Mean corpuscular haemoglobin	measurement	0.520068	0
ENSG00000239697	TNFSF12	MONDO_0001657	Cancer of brain	cell proliferation disorder	0.462602	0
ENSG00000185261	KIAA0825	EFO_0000508	Family history of other specific disorders	genetic, familial or congenital disease	0.671381	0
ENSG00000183077	AFMID	EFO_0004527	Mean corpuscular haemoglobin	measurement	0.545139	0
ENSG00000186792	HYAL3	EFO_0007986	Reticulocyte count	measurement	0.555828	0
ENSG00000143387	CTSK	EFO_0003784	Skin colour	phenotype	0.52915	0
ENSG00000160563	MED27	EFO_0004995	Trunk fat-free mass	measurement	0.545097	0
ENSG00000198198	SZT2	MONDO_0014201			0.687836	0
ENSG00000092020	PPP2R3C	EFO_0004308	Decreased white blood cell count	measurement	0.455079	0
ENSG00000119899	SLC17A5	EFO_0000508	Family history of other specific disorders	genetic, familial or congenital disease	0.694739	0
ENSG00000073737	DHRS9	EFO_0004533	Alkaline phosphatase levels (UKB data field 30610) (Gene-based burden)	measurement	0.449763	0
ENSG00000106785	TRIM14	EFO_0002892	Thyroid cancer | cancer code, self-reported	cell proliferation disorder	0.496509	0
ENSG00000120860	WASHC3	EFO_0004531	Urate levels (UKB data field 30880) (Gene-based burden)	measurement	0.545116	0
ENSG00000119689	DLST	EFO_0009597	Suffer from nerves (UKB data field 2010) (Gene-based burden)	measurement	0.520058	0
ENSG00000105726	ATP13A1	EFO_0010821	Percent liver fat	measurement	0.573253	0
ENSG00000177311	ZBTB38	EFO_0004980	Appendicular lean mass	measurement	0.478612	0
ENSG00000174885	NLRP6	EFO_0007993	Lymphocyte percentage	measurement	0.51252	0
ENSG00000035681	NSMAF	EFO_0004532	Gamma glutamyltransferase levels (UKB data field 30730) (Gene-based burden)	measurement	0.545184	0
ENSG00000198933	TBKBP1	EFO_0004908	Testosterone to estradiol ratio	measurement	0.52485	0
ENSG00000145354	CISD2	EFO_0004541	Glycated haemoglobin HbA1c levels adjusted for BMI	measurement	0.537874	0
ENSG00000148248	SURF4	MONDO_0100096	SARS-CoV-2 infection	infectious disease	0.584145	0
ENSG00000198890	PRMT6	EFO_0004617	Cystatin C levels (UKB data field 30720) (Gene-based burden)	measurement	0.51252	0
ENSG00000109911	ELP4	MONDO_0007354			0.671612	0
ENSG00000131876	SNRPA1	EFO_0000508	Family history of other specific disorders	genetic, familial or congenital disease	0.662836	0
ENSG00000168038	ULK4	EFO_0009805	Whole body water mass	measurement	0.545076	0
ENSG00000167395	ZNF646	EFO_0007991	Eosinophill percentage	measurement	0.557945	0
ENSG00000239306	RBM14	MONDO_0005178	Osteoarthritis	musculoskeletal or connective tissue disease	0.510581	0
ENSG00000100393	EP300	EFO_0007984	Platelet distribution width	measurement	0.520063	0
ENSG00000132330	SCLY	EFO_0009188	Red blood cell (erythrocyte) distribution width	measurement	0.534826	0
ENSG00000185303	SFTPA2	EFO_0004339	Standing height	measurement	0.47459	0
ENSG00000128346	C22orf23	EFO_0005090	Basophill count	measurement	0.565378	0
ENSG00000091106	NLRC4	EFO_0004587	Lymphocyte count	measurement	0.51253	0
ENSG00000172216	CEBPB	EFO_0005091	Monocyte count	measurement	0.5322	0
ENSG00000174500	GCSAM	EFO_0007991	Eosinophill percentage	measurement	0.553675	0
ENSG00000182934	SRPRA	EFO_0007991	Eosinophill percentage	measurement	0.545182	0
ENSG00000166863	TAC3	HP_0000823	Delayed puberty	phenotype	0.687917	0
ENSG00000177685	CRACR2B	EFO_0004584	Mean platelet (thrombocyte) volume	measurement	0.45067	0
ENSG00000068078	FGFR3	MONDO_0019685			0.666884	1
ENSG00000112303	VNN2	EFO_0000734	Other vitamin b12 deficiency anemia	phenotype	0.558219	0
ENSG00000179588	ZFPM1	EFO_0004458	C reactive protein levels (UKB data field 30710) (Gene-based burden)	measurement	0.529204	0
ENSG00000068079	IFI35	EFO_0004518	Creatinine levels (UKB data field 30700) (Gene-based burden)	measurement	0.512545	0
ENSG00000161618	ALDH16A1	EFO_0004696	Serum levels of protein SHBG	measurement	0.512565	0
ENSG00000197594	ENPP1	EFO_0001073	Obesity	Uncategorised	0.724954	0
ENSG00000053371	AKR7A2	EFO_0004314	Forced expiratory volume in 1-second (fev1)	measurement	0.529201	0
ENSG00000109066	TMEM104	EFO_0004532	Gamma glutamyltransferase levels (UKB data field 30730) (Gene-based burden)	measurement	0.537503	0
ENSG00000064995	TAF11	EFO_0004696	Serum levels of protein SHBG	measurement	0.548673	0
ENSG00000167995	BEST1	EFO_0009188	Red blood cell (erythrocyte) distribution width	measurement	0.450554	0
ENSG00000101782	RIOK3	EFO_0007986	Reticulocyte count	measurement	0.476021	0
ENSG00000171488	LRRC8C	EFO_0009270	Heel bone mineral density (bmd) t-score, automated	measurement	0.512519	0
ENSG00000169085	VXN	EFO_0007978	Red blood cell count	measurement	0.524163	0
ENSG00000242372	EIF6	EFO_0001645	Heart disease | illnesses of adopted siblings	cardiovascular disease	0.512554	0
ENSG00000118181	RPS25	EFO_0004509	Hemoglobin [conditional]	measurement	0.520062	1
ENSG00000116194	ANGPTL1	EFO_0004838	Calcium levels (UKB data field 30680) (Gene-based burden)	measurement	0.468674	0
ENSG00000198087	CD2AP	EFO_0011011	Sitting height	measurement	0.522032	0
ENSG00000211964	IGHV3-48	EFO_0004908	Testosterone to estradiol ratio	measurement	0.561042	0
ENSG00000166971	AKTIP	EFO_0004326	Pulse rate	measurement	0.522093	0
ENSG00000025156	HSF2	EFO_0010915	Heat shock 27 kDa protein levels	measurement	0.51253	0
ENSG00000125775	SDCBP2	EFO_0004584	Mean platelet (thrombocyte) volume	measurement	0.53926	0
ENSG00000256223	ZNF10	EFO_0004528	Mean corpuscular haemoglobin concentration	measurement	0.545075	0
ENSG00000131437	KIF3A	EFO_0000274	Age hay fever, rhinitis or eczema diagnosed	integumentary system disease	0.52203	0
ENSG00000144061	NPHP1	MONDO_0019005			0.70011	0
ENSG00000171988	JMJD1C	EFO_0004570	Total bilirubin levels (UKB data field 30840) (Gene-based burden)	measurement	0.514092	0
ENSG00000096088	PGC	EFO_0007984	Platelet distribution width	measurement	0.512519	0
ENSG00000178409	BEND3	EFO_0000508	Family history of other specific disorders	genetic, familial or congenital disease	0.698118	0
ENSG00000197157	SND1	EFO_0008341	Snoring (UKB data field 1210)	measurement	0.539507	0
ENSG00000115486	GGCX	EFO_0004509	Hemoglobin [conditional]	measurement	0.545125	0
ENSG00000173166	RAPH1	EFO_0000612	Myocardial infarction	cardiovascular disease	0.573376	0
ENSG00000039650	PNKP	MONDO_0100062			0.69453	0
ENSG00000068028	RASSF1	EFO_0004527	Mean corpuscular haemoglobin	measurement	0.573187	0
ENSG00000131018	SYNE1	EFO_0000731	ICD10 D25: uterine fibroids (Gene-based burden)	cell proliferation disorder	0.477802	0
ENSG00000112992	NNT	EFO_0009718	Peak expiratory flow (pef)	measurement	0.545186	0
ENSG00000173915	ATP5MK	EFO_0010701	Mean reticulocyte volume (UKB data field 30260) (Gene-based burden)	measurement	0.540674	0
ENSG00000101347	SAMHD1	MONDO_0019557			0.68945	0
ENSG00000108175	ZMIZ1	EFO_0004309	Platelet count	measurement	0.512531	0
ENSG00000198931	APRT	EFO_0007978	Red blood cell count	measurement	0.565383	0
ENSG00000020633	RUNX3	EFO_0000319	Circulatory disease nec	cardiovascular disease	0.512523	0
ENSG00000108797	CNTNAP1	EFO_0004339	Standing height	measurement	0.529199	0
ENSG00000112414	ADGRG6	MONDO_0017436			0.697858	0
ENSG00000126464	PRR12	HP_0001249			0.670091	0
ENSG00000118137	APOA1	EFO_0007993	Lymphocyte percentage	measurement	0.533147	0
ENSG00000105393	BABAM1	EFO_0008111	No | surgery/amputation of toe or leg	measurement	0.522189	0
ENSG00000126005	MMP24OS	EFO_0008318	Vitamin K-dependent protein C measurement	measurement	0.510783	0
ENSG00000168488	ATXN2L	EFO_0007800	Trunk fat percentage	measurement	0.440258	0
ENSG00000127511	SIN3B	EFO_0006335	Systolic blood pressure, manual reading	measurement	0.558066	0
ENSG00000107816	LZTS2	EFO_0004338	Weight, manual entry	measurement	0.583443	0
ENSG00000241106	HLA-DOB	HP_0000836	Hypothyroidism/myxoedema | non-cancer illness code, self-reported	Uncategorised	0.450037	0
ENSG00000204852	TCTN1	EFO_0009459	Rheumatoid arthritis (ACPA-positive)	musculoskeletal or connective tissue disease	0.510546	0
ENSG00000035141	FAM136A	EFO_0004611	Low density lipoprotein cholesterol levels	measurement	0.512523	0
ENSG00000172269	DPAGT1	Orphanet_590			0.619624	0
ENSG00000176714	CCDC121	EFO_0009048	Intrahepatic Cholestasis of Pregnancy (ICP) (more control exclusions)	gastrointestinal disease	0.510934	0
ENSG00000131944	FAAP24	EFO_0000508	Family history of other specific disorders	genetic, familial or congenital disease	0.694461	0
ENSG00000196531	NACA	EFO_0007986	Reticulocyte count	measurement	0.530321	0
ENSG00000102898	NUTF2	EFO_0004587	Lymphocyte count	measurement	0.524681	0
ENSG00000185619	PCGF3	EFO_0009388	Sum basophil neutrophil counts	measurement	0.512537	0
ENSG00000103266	STUB1	EFO_0010701	Mean reticulocyte volume (UKB data field 30260) (Gene-based burden)	measurement	0.522127	0
ENSG00000161920	MED11	EFO_0010911	C-X-C motif chemokine 16 levels	measurement	0.510849	0
ENSG00000130589	HELZ2	EFO_0004541	Glycated haemoglobin HbA1c levels adjusted for BMI	measurement	0.447326	0
ENSG00000197859	ADAMTSL2	EFO_0007774	Thrombomodulin sensitivity ratio (normalized peak thrombin generation to thrombomodulin)	measurement	0.584028	0
ENSG00000198756	COLGALT2	EFO_0009253	Immature reticulocyte fraction	measurement	0.520035	0
ENSG00000133030	MPRIP	Orphanet_140162			0.691526	0
ENSG00000165501	LRR1	EFO_0004532	Gamma glutamyltransferase levels (UKB data field 30730) (Gene-based burden)	measurement	0.512525	0
ENSG00000179943	FIZ1	EFO_0004305	Nucleated red blood cell count	measurement	0.512542	0
ENSG00000105383	CD33	EFO_0005090	Basophill count	measurement	0.490979	1
ENSG00000155660	PDIA4	EFO_0000508	Family history of other specific disorders	genetic, familial or congenital disease	0.710534	0
ENSG00000122515	ZMIZ2	EFO_0004735	Alanine aminotransferase levels (UKB data field 30620) (Gene-based burden)	measurement	0.545045	0
ENSG00000198910	L1CAM	MONDO_0010559			0.651978	0
ENSG00000010803	SCMH1	EFO_0005409	Trunk predicted mass	measurement	0.551071	0
ENSG00000143437	ARNT	EFO_0004527	Mean corpuscular haemoglobin	measurement	0.51255	0
ENSG00000174123	TLR10	EFO_0000508	Family history of other specific disorders	genetic, familial or congenital disease	0.68697	0
ENSG00000123219	CENPK	EFO_0000508	Family history of other specific disorders	genetic, familial or congenital disease	0.663735	0
ENSG00000204614	TRIM40	EFO_0004584	Mean platelet (thrombocyte) volume	measurement	0.46413	0
ENSG00000111249	CUX2	EFO_0001379	Other endocrine disorders	endocrine system disease	0.508244	0
ENSG00000132383	RPA1	EFO_0005409	Trunk predicted mass	measurement	0.558049	0
ENSG00000205502	C2CD4B	EFO_0007777	Basal metabolic rate	measurement	0.595741	0
ENSG00000160799	CCDC12	EFO_0004532	Gamma glutamyltransferase levels (UKB data field 30730) (Gene-based burden)	measurement	0.558062	0
ENSG00000204248	COL11A2	HP_0001259	Coma	phenotype	0.483939	1
ENSG00000009335	UBE3C	EFO_0000400	Diabetes mellitus	pancreas disease	0.612428	0
ENSG00000124201	ZNFX1	EFO_0007800	Trunk fat percentage	measurement	0.451379	0
ENSG00000162971	TYW5	EFO_0009805	Whole body water mass	measurement	0.557981	0
ENSG00000121274	TENT4B	EFO_0010701	Mean reticulocyte volume (UKB data field 30260) (Gene-based burden)	measurement	0.512533	0
ENSG00000164512	ANKRD55	EFO_0004531	Urate levels (UKB data field 30880) (Gene-based burden)	measurement	0.512519	0
ENSG00000198018	ENTPD7	EFO_0007985	Platelet crit	measurement	0.537502	0
ENSG00000254469	XNDC1N	EFO_0004838	Calcium levels (UKB data field 30680) (Gene-based burden)	measurement	0.565375	0
ENSG00000152518	ZFP36L2	EFO_0007985	Platelet crit	measurement	0.499906	0
ENSG00000181767	OR8H2	EFO_0006336	Diastolic blood pressure, manual reading	measurement	0.535399	0
ENSG00000120833	SOCS2	EFO_0007991	Eosinophill percentage	measurement	0.512522	0
ENSG00000130203	APOE	EFO_0004338	Weight, manual entry	measurement	0.491553	0
ENSG00000168040	FADD	EFO_0005090	Basophill count	measurement	0.545046	0
ENSG00000113522	RAD50	EFO_0006336	Diastolic blood pressure, manual reading	measurement	0.545142	0
ENSG00000197272	IL27	EFO_0003767	Inflammatory bowel disease and other gastroenteritis and colitis	gastrointestinal disease	0.510184	0
ENSG00000166349	RAG1	MONDO_0009306			0.73073	0
ENSG00000204843	DCTN1	MONDO_0004976	Amyotrophic lateral sclerosis	nervous system disease	0.706372	0
ENSG00000176909	MAMSTR	EFO_0004285	Albuminuria	phenotype	0.551118	0
ENSG00000132693	CRP	EFO_0004244	Interstitial lung disease | non-cancer illness code, self-reported	respiratory or thoracic disease	0.476382	0
ENSG00000204291	COL15A1	EFO_1000627	Other disorders of thyroid	endocrine system disease	0.599139	1
ENSG00000011485	PPP5C	EFO_0007978	Red blood cell count	measurement	0.557977	0
ENSG00000173917	HOXB2	EFO_1001512	Endometrial cancer	cell proliferation disorder	0.512558	0
ENSG00000135090	TAOK3	EFO_0000508	Family history of other specific disorders	genetic, familial or congenital disease	0.713513	0
ENSG00000136240	KDELR2	EFO_0004587	Lymphocyte count	measurement	0.450174	0
ENSG00000136695	IL36RN	EFO_0004535	Serum levels of protein ALB	measurement	0.52919	0
ENSG00000134283	PPHLN1	EFO_0004531	Urate levels (UKB data field 30880) (Gene-based burden)	measurement	0.512554	0
ENSG00000118515	SGK1	EFO_0004305	Nucleated red blood cell count	measurement	0.545093	0
ENSG00000131873	CHSY1	EFO_0007990	Neutrophill percentage	measurement	0.450632	0
ENSG00000134851	TMEM165	EFO_0004305	Nucleated red blood cell count	measurement	0.512538	0
ENSG00000198502	HLA-DRB5	MONDO_0019338			0.459448	0
ENSG00000141510	TP53	MONDO_0002629			0.700071	0
ENSG00000243317	STMP1	EFO_0004533	Alkaline phosphatase levels (UKB data field 30610) (Gene-based burden)	measurement	0.545143	0
ENSG00000198668	CALM1	MONDO_0017990			0.694706	1
ENSG00000106246	PTCD1	EFO_0005409	Trunk predicted mass	measurement	0.512574	0
ENSG00000179262	RAD23A	EFO_0009188	Red blood cell (erythrocyte) distribution width	measurement	0.450973	0
ENSG00000089639	GMIP	EFO_0007995	Basophil percentage of granulocytes	measurement	0.512551	0
ENSG00000132471	WBP2	EFO_0000508	Family history of other specific disorders	genetic, familial or congenital disease	0.695188	0
ENSG00000162616	DNAJB4	EFO_0004528	Mean corpuscular haemoglobin concentration	measurement	0.450107	0
ENSG00000165671	NSD1	EFO_0009795	Urea levels (UKB data field 30670) (Gene-based burden)	measurement	0.514093	0
ENSG00000090238	YPEL3	EFO_0005409	Trunk predicted mass	measurement	0.573487	0
ENSG00000107863	ARHGAP21	EFO_0004778	Overall health rating	Uncategorised	0.512518	0
ENSG00000124126	PREX1	EFO_0004340	Body mass index (bmi)	measurement	0.450489	0
ENSG00000168092	PAFAH1B2	EFO_0005091	Monocyte count	measurement	0.512545	0
ENSG00000163686	ABHD6	EFO_0004631	Anxiety score x vitamin D PRS interaction	phenotype	0.520031	0
ENSG00000243649	CFB	EFO_0007993	Lymphocyte percentage	measurement	0.446063	0
ENSG00000125844	RRBP1	EFO_0005243	Myeloperoxidase levels	measurement	0.565374	0
ENSG00000164761	TNFRSF11B	EFO_0003882	Other specified osteoporosis	musculoskeletal or connective tissue disease	0.517591	0
ENSG00000170382	LRRN2	EFO_0004842	Eosinophill count	measurement	0.472322	0
ENSG00000115866	DARS1	EFO_0004736	Aspartate aminotransferase levels (UKB data field 30650) (Gene-based burden)	measurement	0.512533	0
ENSG00000107164	FUBP3	EFO_0000508	Family history of other specific disorders	genetic, familial or congenital disease	0.664169	0
ENSG00000135932	CAB39	EFO_0007993	Lymphocyte percentage	measurement	0.545087	0
ENSG00000091073	DTX2	EFO_0000508	Family history of other specific disorders	genetic, familial or congenital disease	0.692263	0
ENSG00000110848	CD69	EFO_0004587	Lymphocyte count	measurement	0.593969	0
ENSG00000087157	PGS1	EFO_0004308	Decreased white blood cell count	measurement	0.53751	0
ENSG00000110651	CD81	EFO_0007978	Red blood cell count	measurement	0.512532	0
ENSG00000164062	APEH	EFO_0005409	Trunk predicted mass	measurement	0.475046	0
ENSG00000127527	EPS15L1	EFO_0007991	Eosinophill percentage	measurement	0.488331	0
ENSG00000100266	PACSIN2	EFO_0004309	Platelet count	measurement	0.450136	0
ENSG00000075420	FNDC3B	EFO_0004541	Glycated haemoglobin HbA1c levels adjusted for BMI	measurement	0.573194	0
ENSG00000166866	MYO1A	EFO_0005208	Estimated glomerular filtration rate	measurement	0.512523	0
ENSG00000149212	SESN3	EFO_0004526	Mean corpuscular volume	measurement	0.520062	0
ENSG00000198286	CARD11	EFO_0003956	Hayfever, allergic rhinitis or eczema | blood clot, dvt, bronchitis, emphysema, asthma, rhinitis, eczema, allergy diagnosed by doctor	respiratory or thoracic disease	0.512572	0
ENSG00000064115	TM7SF3	EFO_0000508	Family history of other specific disorders	genetic, familial or congenital disease	0.666596	0
ENSG00000169398	PTK2	EFO_0004574	Total cholesterol levels	measurement	0.529187	0
ENSG00000133574	GIMAP4	EFO_0007993	Lymphocyte percentage	measurement	0.565414	0
ENSG00000145623	OSMR	EFO_0007986	Reticulocyte count	measurement	0.449482	0
ENSG00000004838	ZMYND10	MONDO_0005041			0.545107	0
ENSG00000110079	MS4A4A	EFO_0003923	Heel bone mineral density (bmd) t-score, automated (right)	measurement	0.480956	0
ENSG00000133835	HSD17B4	EFO_0004612	High-density lipoprotein 3 cholesterol levels	measurement	0.512563	0
ENSG00000198040	ZNF84	EFO_0007990	Neutrophill percentage	measurement	0.558824	0
ENSG00000268182	SMIM17	EFO_0000508	Family history of other specific disorders	genetic, familial or congenital disease	0.665684	0
ENSG00000186510	CLCNKA	EFO_0006335	Systolic blood pressure, manual reading	measurement	0.512518	0
ENSG00000179921	GPBAR1	EFO_0007988	White blood cell count	measurement	0.512561	0
ENSG00000125618	PAX8	EFO_1001859	ICD10 N43: Hydrocele and spermatocele (Gene-based burden)	reproductive system or breast disease	0.498332	0
ENSG00000100410	PHF5A	EFO_0007993	Lymphocyte percentage	measurement	0.48649	0
ENSG00000014138	POLA2	EFO_0004842	Eosinophill count	measurement	0.484911	1
ENSG00000106635	BCL7B	EFO_0007986	Reticulocyte count	measurement	0.533643	0
ENSG00000143416	SELENBP1	EFO_0009259	Other non-epithelial cancer of skin	cell proliferation disorder	0.522138	0
ENSG00000100288	CHKB	EFO_0004527	Mean corpuscular haemoglobin	measurement	0.39615	0
ENSG00000116062	MSH6	EFO_0004526	Mean corpuscular volume	measurement	0.540676	0
ENSG00000079246	XRCC5	EFO_0004587	Lymphocyte count	measurement	0.565407	0
ENSG00000101000	PROCR	EFO_0004614	Apolipoprotein A levels	measurement	0.529178	0
ENSG00000146205	ANO7	EFO_0004526	Mean corpuscular volume	measurement	0.529209	0
ENSG00000089220	PEBP1	EFO_0000508	Family history of other specific disorders	genetic, familial or congenital disease	0.66467	0
ENSG00000100410	PHF5A	EFO_0007803	Longest period of unenthusiasm / disinterest	measurement	0.512557	0
ENSG00000125870	SNRPB2	EFO_0004584	Mean platelet (thrombocyte) volume	measurement	0.480304	0
ENSG00000213676	ATF6B	HP_0000023	Inguinal hernia	phenotype	0.521125	0
ENSG00000117616	RSRP1	MONDO_0004907			0.497542	0
ENSG00000122223	CD244	EFO_0000729	Ulcerative colitis	gastrointestinal disease	0.510824	0
ENSG00000148572	NRBF2	EFO_0009749	Age first had sexual intercourse	measurement	0.51252	0
ENSG00000140470	ADAMTS17	EFO_0004339	Standing height	measurement	0.474557	0
ENSG00000197520	FAM177B	EFO_0000319	Circulatory disease nec	cardiovascular disease	0.561064	0
ENSG00000205809	KLRC2	EFO_0004305	Nucleated red blood cell count	measurement	0.512518	0
ENSG00000084674	APOB	EFO_0004696	Serum levels of protein SHBG	measurement	0.452699	1
ENSG00000185338	SOCS1	EFO_0004244	Interstitial lung disease | non-cancer illness code, self-reported	respiratory or thoracic disease	0.522054	0
ENSG00000138738	PRDM5	MONDO_0009242			0.669054	0
ENSG00000178467	P4HTM	EFO_0009803	Number of treatments/medications taken	Uncategorised	0.545096	1
ENSG00000167395	ZNF646	EFO_0000479	Essential (haemorrhagic) thrombocythaemia	cell proliferation disorder	0.498559	0
ENSG00000157837	SPPL3	EFO_0004528	Mean corpuscular haemoglobin concentration	measurement	0.512548	0
ENSG00000188312	CENPP	EFO_0009552	Hemorrhoids	cardiovascular disease	0.457313	0
ENSG00000113263	ITK	EFO_0004713	FEV1 FVC ratio Z score (UKB data field 20258) (Gene-based burden)	measurement	0.522036	1
ENSG00000168477	TNXB	EFO_0003778	Psoriatic arthropathy	musculoskeletal or connective tissue disease	0.307205	0
ENSG00000172575	RASGRP1	EFO_0003767	Inflammatory bowel disease and other gastroenteritis and colitis	gastrointestinal disease	0.558312	0
ENSG00000107147	KCNT1	MONDO_0020300			0.689574	0
ENSG00000152061	RABGAP1L	EFO_0007878	Average weekly intake of other alcoholic drinks	measurement	0.558142	0
ENSG00000184497	TMEM255B	EFO_0000508	Family history of other specific disorders	genetic, familial or congenital disease	0.666345	0
ENSG00000186501	TMEM222	EFO_0004518	Creatinine levels (UKB data field 30700) (Gene-based burden)	measurement	0.5451	0
ENSG00000102996	MMP15	EFO_0000508	Family history of other specific disorders	genetic, familial or congenital disease	0.693093	0
ENSG00000133619	KRBA1	EFO_0010700	High light scatter reticulocyte percentage (UKB data field 30290) (Gene-based burden)	measurement	0.520038	0
ENSG00000181773	GPR3	EFO_0005091	Monocyte count	measurement	0.565374	0
ENSG00000138107	ACTR1A	EFO_0004736	Aspartate aminotransferase levels (UKB data field 30650) (Gene-based burden)	measurement	0.512538	0
ENSG00000115866	DARS1	EFO_0009188	Red blood cell (erythrocyte) distribution width	measurement	0.455159	0
ENSG00000141655	TNFRSF11A	EFO_0000508	Family history of other specific disorders	genetic, familial or congenital disease	0.691825	0
ENSG00000129235	TXNDC17	EFO_0006335	Systolic blood pressure, manual reading	measurement	0.512521	0
ENSG00000204710	SPDYC	EFO_0007937	Serum levels of protein IRF6	measurement	0.475225	0
ENSG00000083093	PALB2	MONDO_0015356			0.693542	0
ENSG00000117322	CR2	MONDO_0013862			0.684608	0
ENSG00000196878	LAMB3	EFO_0004305	Nucleated red blood cell count	measurement	0.475484	1
ENSG00000156253	RWDD2B	EFO_0004339	Standing height	measurement	0.522164	0
ENSG00000113525	IL5	EFO_0004736	Aspartate aminotransferase levels (UKB data field 30650) (Gene-based burden)	measurement	0.512522	1
ENSG00000159184	HOXB13	EFO_0000508	Family history of other specific disorders	genetic, familial or congenital disease	0.682534	0
ENSG00000118960	HS1BP3	MONDO_0001592	Prolapse and hernia of ovary and fallopian tube	reproductive system or breast disease	0.510779	0
ENSG00000132155	RAF1	MONDO_0000385	Benign neoplasm of other parts of digestive system	cell proliferation disorder	0.574726	1
ENSG00000131351	HAUS8	EFO_0007986	Reticulocyte count	measurement	0.512533	0
ENSG00000026036	RTEL1-TNFRSF6B	EFO_0000701	Degenerative skin conditions and other dermatoses	integumentary system disease	0.524324	0
ENSG00000204852	TCTN1	EFO_0005409	Trunk predicted mass	measurement	0.545042	0
ENSG00000165476	REEP3	EFO_0010924	Proheparin-binding EGF-like growth factor levels	measurement	0.573133	0
ENSG00000117461	PIK3R3	EFO_0000305	Breast cancer | illnesses of adopted mother	cell proliferation disorder	0.512532	0
ENSG00000122515	ZMIZ2	EFO_0005409	Trunk predicted mass	measurement	0.457917	0
ENSG00000145029	NICN1	EFO_0011011	Sitting height	measurement	0.510561	0
ENSG00000073605	GSDMB	EFO_0005409	Trunk predicted mass	measurement	0.558347	0
ENSG00000110651	CD81	EFO_0009389	Sum eosinophil basophil counts	measurement	0.512533	0
ENSG00000213654	GPSM3	EFO_0004526	Mean corpuscular volume	measurement	0.47917	0
ENSG00000145592	RPL37	EFO_0009253	Immature reticulocyte fraction	measurement	0.51346	1
ENSG00000161860	SYCE2	EFO_0010701	Mean reticulocyte volume (UKB data field 30260) (Gene-based burden)	measurement	0.472565	0
ENSG00000125510	OPRL1	EFO_0006336	Diastolic blood pressure, manual reading	measurement	0.512579	0
ENSG00000187942	LDLRAD2	EFO_0004629	Serum levels of protein VWF	measurement	0.487775	0
ENSG00000075239	ACAT1	EFO_0007814	3mm regularity index (left)	measurement	0.522096	0
ENSG00000104879	CKM	EFO_0004842	Eosinophill count	measurement	0.545082	0
ENSG00000035115	SH3YL1	EFO_0004612	High-density lipoprotein 3 cholesterol levels	measurement	0.512518	0
ENSG00000125520	SLC2A4RG	EFO_0007985	Platelet crit	measurement	0.522026	0
ENSG00000163154	TNFAIP8L2	EFO_0004995	Trunk fat-free mass	measurement	0.512543	0
ENSG00000176635	HORMAD2	EFO_0005409	Trunk predicted mass	measurement	0.512544	0
ENSG00000197165	SULT1A2	MONDO_0005147	Probable type 1 diabetes (Gene-based burden)	pancreas disease	0.537085	0
ENSG00000081721	DUSP12	EFO_0004536	Serum levels of protein TBP	measurement	0.551126	0
ENSG00000100211	CBY1	EFO_0003923	Heel bone mineral density (bmd) t-score, automated (right)	measurement	0.476126	0
ENSG00000077380	DYNC1I2	EFO_0004340	Body mass index (bmi)	measurement	0.520039	0
ENSG00000104756	KCTD9	EFO_0009805	Whole body water mass	measurement	0.497054	0
ENSG00000172006	ZNF554	EFO_0004574	Total cholesterol levels	measurement	0.520037	0
ENSG00000073605	GSDMB	EFO_1001486	Primary biliary cirrhosis	cell proliferation disorder	0.559421	0
ENSG00000241106	HLA-DOB	EFO_0010133	Diabetic maculopathy in type 2 diabetes	disease of visual system	0.431501	0
ENSG00000184110	EIF3C	EFO_0004340	Body mass index (bmi)	measurement	0.482552	0
ENSG00000171314	PGAM1	EFO_0004340	Body mass index (bmi)	measurement	0.51255	0
ENSG00000160908	ZNF394	EFO_0004908	Testosterone to estradiol ratio	measurement	0.558126	0
ENSG00000173531	MST1	EFO_0004247	Mood disorders	nervous system disease	0.512868	0
ENSG00000115282	TTC31	EFO_0004627	IGF 1 (UKB data field 30770) (Gene-based burden)	measurement	0.512595	0
ENSG00000168056	LTBP3	EFO_0009270	Heel bone mineral density (bmd) t-score, automated	measurement	0.455482	0
ENSG00000160325	CACFD1	EFO_0004611	Low density lipoprotein cholesterol levels	measurement	0.512534	0
ENSG00000175470	PPP2R2D	EFO_0009795	Urea levels (UKB data field 30670) (Gene-based burden)	measurement	0.512935	0
ENSG00000213203	GIMAP1	EFO_0004736	Aspartate aminotransferase levels (UKB data field 30650) (Gene-based burden)	measurement	0.512533	0
ENSG00000123610	TNFAIP6	EFO_0004617	Cystatin C levels (UKB data field 30720) (Gene-based burden)	measurement	0.468676	0
ENSG00000100330	MTMR3	EFO_0004627	IGF 1 (UKB data field 30770) (Gene-based burden)	measurement	0.515163	0
ENSG00000166501	PRKCB	EFO_0007991	Eosinophill percentage	measurement	0.545055	1
ENSG00000103126	AXIN1	EFO_0004526	Mean corpuscular volume	measurement	0.510935	0
ENSG00000198467	TPM2	EFO_0007986	Reticulocyte count	measurement	0.512519	0
ENSG00000060138	YBX3	EFO_0010701	Mean reticulocyte volume (UKB data field 30260) (Gene-based burden)	measurement	0.573191	0
ENSG00000167460	TPM4	EFO_0007984	Platelet distribution width	measurement	0.446525	0
ENSG00000196187	TMEM63A	EFO_0000508	Family history of other specific disorders	genetic, familial or congenital disease	0.724831	0
ENSG00000197256	KANK2	EFO_0004526	Mean corpuscular volume	measurement	0.537591	0
ENSG00000136982	DSCC1	EFO_0004339	Standing height	measurement	0.52909	0
ENSG00000010539	ZNF200	EFO_0004735	Alanine aminotransferase levels (UKB data field 30620) (Gene-based burden)	measurement	0.560939	0
ENSG00000048405	ZNF800	EFO_0004528	Mean corpuscular haemoglobin concentration	measurement	0.480246	0
ENSG00000214435	AS3MT	EFO_0000537	Hypertension	cardiovascular disease	0.510536	0
ENSG00000143546	S100A8	EFO_0007997	Granulocyte percentage of myeloid white cells	measurement	0.512531	0
ENSG00000106415	GLCCI1	EFO_0005090	Basophill count	measurement	0.456431	0
ENSG00000188305	PEAK3	EFO_0009270	Heel bone mineral density (bmd) t-score, automated	measurement	0.529156	0
ENSG00000205693	MANSC4	MONDO_0005148	Type 2 diabetes	pancreas disease	0.474993	0
ENSG00000141905	NFIC	EFO_0007986	Reticulocyte count	measurement	0.512534	0
ENSG00000138600	SPPL2A	EFO_0010972	Serum phosphate levels	measurement	0.545193	0
ENSG00000198911	SREBF2	EFO_0004314	Forced expiratory volume in 1-second (fev1)	measurement	0.51255	0
ENSG00000174579	MSL2	EFO_0004337	Antonym | fi11	biological process	0.558335	0
ENSG00000197818	SLC9A8	EFO_0004339	Standing height	measurement	0.511161	0
ENSG00000162194	LBHD1	EFO_0007800	Trunk fat percentage	measurement	0.52203	0
ENSG00000025708	TYMP	MONDO_0011283			0.689294	1
ENSG00000198056	PRIM1	EFO_0007986	Reticulocyte count	measurement	0.448782	1
ENSG00000159217	IGF2BP1	EFO_0000508	Family history of other specific disorders	genetic, familial or congenital disease	0.706364	0
ENSG00000166188	ZNF319	EFO_0004532	Gamma glutamyltransferase levels (UKB data field 30730) (Gene-based burden)	measurement	0.545052	0
ENSG00000151552	QDPR	MONDO_0009862			0.688607	0
ENSG00000075292	ZNF638	EFO_0004339	Standing height	measurement	0.481283	0
ENSG00000105647	PIK3R2	EFO_0004532	Gamma glutamyltransferase levels (UKB data field 30730) (Gene-based burden)	measurement	0.44935	0
ENSG00000145022	TCTA	EFO_0004309	Platelet count	measurement	0.520073	0
ENSG00000198945	L3MBTL3	EFO_0004735	Alanine aminotransferase levels (UKB data field 30620) (Gene-based burden)	measurement	0.512526	0
ENSG00000172716	SLFN11	EFO_0009188	Red blood cell (erythrocyte) distribution width	measurement	0.558133	0
ENSG00000138107	ACTR1A	EFO_0003956	Hayfever, allergic rhinitis or eczema | blood clot, dvt, bronchitis, emphysema, asthma, rhinitis, eczema, allergy diagnosed by doctor	respiratory or thoracic disease	0.558192	0
ENSG00000160410	SHKBP1	EFO_0000508	Family history of other specific disorders	genetic, familial or congenital disease	0.673884	0
ENSG00000137337	MDC1	EFO_1001055	Hypothyroidism/myxoedema | non-cancer illness code, self-reported	Uncategorised	0.498749	0
ENSG00000160318	CLDND2	EFO_0007987	DNA methylation-estimated granulocyte proportions	measurement	0.558076	0
ENSG00000198887	SMC5	EFO_0000508	Family history of other specific disorders	genetic, familial or congenital disease	0.692304	0
ENSG00000115935	WIPF1	EFO_0004269	Irregular heart beat | non-cancer illness code, self-reported	cardiovascular disease	0.512516	0
ENSG00000204396	VWA7	EFO_0000589	ICD10 E89: Postprocedural endocrine and metabolic complications and disorders, not elsewhere classified (Gene-based burden)	Uncategorised	0.23953	0
ENSG00000125037	EMC3	EFO_0004339	Standing height	measurement	0.512538	0
ENSG00000108797	CNTNAP1	Orphanet_2680			0.695527	0
ENSG00000126062	TMEM115	EFO_0009596	Tense / 'highly strung'	measurement	0.558005	0
ENSG00000123384	LRP1	EFO_0003924	Other | anaesthetics administered post delivery	phenotype	0.522043	0
ENSG00000183779	ZNF703	EFO_0000508	Family history of other specific disorders	genetic, familial or congenital disease	0.698468	0
ENSG00000141741	MIEN1	EFO_0007814	3mm regularity index (left)	measurement	0.575841	0
ENSG00000064419	TNPO3	EFO_0007991	Eosinophill percentage	measurement	0.520075	0
ENSG00000221988	PPT2	EFO_1000627	Other disorders of thyroid	endocrine system disease	0.431369	0
ENSG00000213185	FAM24B	EFO_0004612	High-density lipoprotein 3 cholesterol levels	measurement	0.51252	0
ENSG00000155906	RMND1	EFO_0004703	Age when periods started (menarche)	measurement	0.54297	0
ENSG00000099968	BCL2L13	EFO_0004308	Decreased white blood cell count	measurement	0.455716	0
ENSG00000213901	SLC23A3	EFO_0004696	Serum levels of protein SHBG	measurement	0.529165	0
ENSG00000152591	DSPP	MONDO_0007442			0.671115	0
ENSG00000176083	ZNF683	EFO_0005091	Monocyte count	measurement	0.451852	0
ENSG00000198589	LRBA	EFO_0001421	Other disorders of liver	gastrointestinal disease	0.512111	0
ENSG00000179144	GIMAP7	EFO_0004530	Triglyceride levels	measurement	0.512529	0
ENSG00000185811	IKZF1	EFO_0007997	Granulocyte percentage of myeloid white cells	measurement	0.558132	0
ENSG00000123636	BAZ2B	EFO_0007987	DNA methylation-estimated granulocyte proportions	measurement	0.526605	0
ENSG00000198792	TMEM184B	MONDO_0001592	Prolapse and hernia of ovary and fallopian tube	reproductive system or breast disease	0.522103	0
ENSG00000160447	PKN3	EFO_0004838	Calcium levels (UKB data field 30680) (Gene-based burden)	measurement	0.51252	0
ENSG00000196378	ZNF34	EFO_0004735	Alanine aminotransferase levels (UKB data field 30620) (Gene-based burden)	measurement	0.545144	0
ENSG00000127415	IDUA	MONDO_0001586			0.742605	0
ENSG00000168875	SOX14	EFO_0000508	Family history of other specific disorders	genetic, familial or congenital disease	0.670746	0
ENSG00000183431	SF3A3	MONDO_0021661	Coronary atherosclerosis	cardiovascular disease	0.512546	0
ENSG00000239697	TNFSF12	EFO_0007988	White blood cell count	measurement	0.512521	0
ENSG00000274523	RCC1L	EFO_0009270	Heel bone mineral density (bmd) t-score, automated	measurement	0.51253	0
ENSG00000011422	PLAUR	EFO_0007996	Eosinophil percentage of granulocytes	measurement	0.545128	0
ENSG00000163577	EIF5A2	EFO_0004736	Aspartate aminotransferase levels (UKB data field 30650) (Gene-based burden)	measurement	0.512542	0
ENSG00000170128	GPR25	EFO_1001223	Ulcerative rectosigmoiditis	gastrointestinal disease	0.474019	0
ENSG00000181007	ZFP82	EFO_0004631	Anxiety score x vitamin D PRS interaction	phenotype	0.512564	0
ENSG00000011028	MRC2	EFO_0000508	Family history of other specific disorders	genetic, familial or congenital disease	0.700317	0
ENSG00000107779	BMPR1A	EFO_0000508	Family history of other specific disorders	genetic, familial or congenital disease	0.781802	0
ENSG00000109180	OCIAD1	EFO_0004704	Age at menopause (last menstrual period)	measurement	0.52203	0
ENSG00000262406	MMP12	EFO_0010590	Matrix metalloproteinase-12 levels	measurement	0.547968	0
ENSG00000272391	POM121C	EFO_0004735	Alanine aminotransferase levels (UKB data field 30620) (Gene-based burden)	measurement	0.529173	0
ENSG00000241468	ATP5MF	EFO_0004587	Lymphocyte count	measurement	0.512576	0
ENSG00000065989	PDE4A	EFO_0000701	Degenerative skin conditions and other dermatoses	integumentary system disease	0.515817	1
ENSG00000103197	TSC2	EFO_0005093	Hip circumference	measurement	0.510728	0
ENSG00000168958	MFF	EFO_0007978	Red blood cell count	measurement	0.512526	0
ENSG00000161180	CCDC116	EFO_0004611	Low density lipoprotein cholesterol levels	measurement	0.529163	0
ENSG00000133069	TMCC2	EFO_0004584	Mean platelet (thrombocyte) volume	measurement	0.446525	0
ENSG00000139572	GPR84	EFO_0004784	Age completed full time education	measurement	0.545171	0
ENSG00000088325	TPX2	EFO_0009253	Immature reticulocyte fraction	measurement	0.512538	0
ENSG00000153147	SMARCA5	EFO_0004518	Creatinine levels (UKB data field 30700) (Gene-based burden)	measurement	0.449394	0
ENSG00000125534	PPDPF	EFO_0004833	Neutrophill count	measurement	0.522047	0
ENSG00000204531	POU5F1	EFO_0004305	Nucleated red blood cell count	measurement	0.451864	0
ENSG00000120008	WDR11	EFO_0009690	Other symptoms/disorders or the urinary system	urinary system disease	0.512211	0
ENSG00000179344	HLA-DQB1	HP_0001943	Hypoglycemia	phenotype	0.503534	0
ENSG00000165194	PCDH19	MONDO_0100062			0.718979	0
ENSG00000173868	PHOSPHO1	MONDO_0005271	Allergic disease (Gene-based burden)	immune system disease	0.512559	0
ENSG00000010704	HFE	EFO_0007988	White blood cell count	measurement	0.522107	0
ENSG00000108179	PPIF	EFO_0004842	Eosinophill count	measurement	0.514409	0
ENSG00000137310	TCF19	EFO_0009544	Diseases of esophagus	gastrointestinal disease	0.521486	0
ENSG00000170542	SERPINB9	EFO_0010700	High light scatter reticulocyte percentage (UKB data field 30290) (Gene-based burden)	measurement	0.512519	0
ENSG00000212993	POU5F1B	EFO_0008549	Neoplasm of unspecified nature of digestive system	cell proliferation disorder	0.521035	0
ENSG00000109065	NAT9	EFO_0004833	Neutrophill count	measurement	0.545156	0
ENSG00000110243	APOA5	MONDO_0021187	Hyperlipidemia	Uncategorised	0.477332	0
ENSG00000121542	SEC22A	EFO_0004584	Mean platelet (thrombocyte) volume	measurement	0.573017	0
ENSG00000144504	ANKMY1	EFO_0004527	Mean corpuscular haemoglobin	measurement	0.512563	0
ENSG00000114573	ATP6V1A	EFO_0009270	Heel bone mineral density (bmd) t-score, automated	measurement	0.512524	0
ENSG00000160685	ZBTB7B	EFO_0004344	Birth weight of first child	measurement	0.48193	0
ENSG00000167074	TEF	EFO_0005409	Trunk predicted mass	measurement	0.558136	0
ENSG00000183576	SETD3	EFO_0004842	Eosinophill count	measurement	0.51252	0
ENSG00000163131	CTSS	EFO_0007937	Serum levels of protein IRF6	measurement	0.64683	0
ENSG00000173786	CNP	EFO_0000400	Diabetes mellitus	pancreas disease	0.522073	0
ENSG00000101773	RBBP8	EFO_0004697	Testosterone to estradiol ratio	measurement	0.512521	0
ENSG00000142327	RNPEPL1	EFO_0000729	Ulcerative colitis	gastrointestinal disease	0.575386	0
ENSG00000197375	SLC22A5	EFO_1000391	Nasal polyps	cell proliferation disorder	0.484375	0
ENSG00000127124	HIVEP3	EFO_0000537	Hypertension	cardiovascular disease	0.529149	0
ENSG00000109063	MYH3	MONDO_0009926			0.692036	0
ENSG00000214402	LCNL1	EFO_0007985	Platelet crit	measurement	0.518128	0
ENSG00000138031	ADCY3	EFO_0007800	Trunk fat percentage	measurement	0.440653	0
ENSG00000048405	ZNF800	EFO_0004995	Trunk fat-free mass	measurement	0.558017	0
ENSG00000087237	CETP	EFO_0006925	Lipoprotein A levels (UKB data field 30790) (Gene-based burden)	measurement	0.54513	0
ENSG00000103528	SYT17	EFO_0004980	Appendicular lean mass	measurement	0.512531	0
ENSG00000228789	HCG22	EFO_1000627	Other disorders of thyroid	endocrine system disease	0.471347	0
ENSG00000106804	C5	EFO_0004617	Cystatin C levels (UKB data field 30720) (Gene-based burden)	measurement	0.512525	1
ENSG00000153208	MERTK	EFO_0004308	Decreased white blood cell count	measurement	0.512517	0
ENSG00000173705	SUSD5	EFO_0004312	Forced vital capacity (fvc)	measurement	0.520062	0
ENSG00000100211	CBY1	EFO_0004627	IGF 1 (UKB data field 30770) (Gene-based burden)	measurement	0.520043	0
ENSG00000064201	TSPAN32	EFO_0004996	Type 1 diabetes with renal complications	urinary system disease	0.584779	0
ENSG00000108797	CNTNAP1	EFO_0007990	Neutrophill percentage	measurement	0.574086	0
ENSG00000119408	NEK6	EFO_0004980	Appendicular lean mass	measurement	0.56325	0
ENSG00000055211	GINM1	HP_0030838	Hip pain | pain type(s) experienced in last month	phenotype	0.537505	0
ENSG00000153064	BANK1	EFO_0004308	Decreased white blood cell count	measurement	0.512555	0
ENSG00000156876	SASS6	EFO_0004339	Standing height	measurement	0.511214	0
ENSG00000143801	PSEN2	EFO_0000508	Family history of other specific disorders	genetic, familial or congenital disease	0.670866	0
ENSG00000169432	SCN9A	Orphanet_36387			0.709732	1
ENSG00000103707	MTFMT	EFO_0004584	Mean platelet (thrombocyte) volume	measurement	0.560826	0
ENSG00000179085	DPM3	MONDO_0015286			0.692632	0
ENSG00000147905	ZCCHC7	EFO_0008328	Morning/evening person (chronotype)	measurement	0.512524	0
ENSG00000137802	MAPKBP1	EFO_0005409	Trunk predicted mass	measurement	0.451108	0
ENSG00000035141	FAM136A	EFO_0004314	Forced expiratory volume in 1-second (fev1)	measurement	0.542631	0
ENSG00000004777	ARHGAP33	EFO_0004339	Standing height	measurement	0.512525	0
ENSG00000172661	WASHC2C	EFO_0004611	Low density lipoprotein cholesterol levels	measurement	0.512528	0
ENSG00000125522	NPBWR2	EFO_0000319	Circulatory disease nec	cardiovascular disease	0.521523	0
ENSG00000204469	PRRC2A	EFO_0005772	Chronic/degenerative neurological problem | non-cancer illness code, self-reported	nervous system disease	0.449474	0
ENSG00000186010	NDUFA13	EFO_0009389	Sum eosinophil basophil counts	measurement	0.545103	1
ENSG00000100300	TSPO	EFO_0007988	White blood cell count	measurement	0.529196	0
ENSG00000121989	ACVR2A	EFO_0007991	Eosinophill percentage	measurement	0.529188	0
ENSG00000165312	OTUD1	EFO_0004518	Creatinine levels (UKB data field 30700) (Gene-based burden)	measurement	0.510177	0
ENSG00000108946	PRKAR1A	MONDO_0008057			0.683255	0
ENSG00000204511	MCCD1	CHEBI_5931	Insulin | medication for cholesterol, blood pressure or diabetes	Uncategorised	0.476188	0
ENSG00000168631	MUCL3	EFO_0000676	Psoriasis	integumentary system disease	0.442306	0
ENSG00000198734	F5	HP_0004418	Phlebitis and thrombophlebitis	cardiovascular disease	0.630402	1
ENSG00000189042	ZNF567	EFO_0004526	Mean corpuscular volume	measurement	0.54506	0
ENSG00000103510	KAT8	EFO_0001073	Obesity	Uncategorised	0.551087	0
ENSG00000197912	SPG7	EFO_0004198	Neoplasm of uncertain behavior of skin	cell proliferation disorder	0.50231	0
ENSG00000084774	CAD	EFO_0004536	Serum levels of protein TBP	measurement	0.451772	0
ENSG00000145332	KLHL8	EFO_0004528	Mean corpuscular haemoglobin concentration	measurement	0.558093	0
ENSG00000138685	FGF2	EFO_0007777	Basal metabolic rate	measurement	0.490238	0
ENSG00000103152	MPG	EFO_0004526	Mean corpuscular volume	measurement	0.466025	0
ENSG00000253293	HOXA10	EFO_0004305	Nucleated red blood cell count	measurement	0.449319	0
ENSG00000100890	PRORP	EFO_0004980	Appendicular lean mass	measurement	0.512527	0
ENSG00000122862	SRGN	EFO_0007993	Lymphocyte percentage	measurement	0.512532	0
ENSG00000116218	NPHS2	EFO_0003086	Other renal/kidney problem | non-cancer illness code, self-reported	urinary system disease	0.608117	0
ENSG00000168769	TET2	EFO_0009802	Number of operations, self-reported	Uncategorised	0.512554	0
ENSG00000175164	ABO	EFO_0009431	Other disorders of intestine	gastrointestinal disease	0.527553	0
ENSG00000117859	OSBPL9	EFO_0000508	Family history of other specific disorders	genetic, familial or congenital disease	0.681542	0
ENSG00000134452	FBH1	EFO_0007937	Serum levels of protein IRF6	measurement	0.692563	0
ENSG00000138640	FAM13A	EFO_0005091	Monocyte count	measurement	0.512522	0
ENSG00000164713	BRI3	EFO_0004908	Testosterone to estradiol ratio	measurement	0.537178	0
ENSG00000114738	MAPKAPK3	EFO_0009389	Sum eosinophil basophil counts	measurement	0.522078	0
ENSG00000186566	GPATCH8	EFO_0007985	Platelet crit	measurement	0.512579	0
ENSG00000069849	ATP1B3	EFO_0007988	White blood cell count	measurement	0.512524	1
ENSG00000105700	KXD1	EFO_0004305	Nucleated red blood cell count	measurement	0.512546	0
ENSG00000138688	BLTP1	EFO_0004584	Mean platelet (thrombocyte) volume	measurement	0.543411	0
ENSG00000116641	DOCK7	EFO_0004574	Total cholesterol levels	measurement	0.506589	0
ENSG00000145730	PAM	EFO_0005409	Trunk predicted mass	measurement	0.520268	0
ENSG00000255154	HTD2	EFO_0004735	Alanine aminotransferase levels (UKB data field 30620) (Gene-based burden)	measurement	0.526153	0
ENSG00000198734	F5	EFO_1001395	Phlebitis and thrombophlebitis	cardiovascular disease	0.628941	1
ENSG00000104447	TRPS1	EFO_0004631	Anxiety score x vitamin D PRS interaction	phenotype	0.450285	0
ENSG00000181873	IBA57	EFO_0004325	High blood pressure | vascular/heart problems diagnosed by doctor	measurement	0.545175	0
ENSG00000168291	PDHB	MONDO_0013580			0.654005	0
ENSG00000185619	PCGF3	EFO_0007989	Monocyte percentage	measurement	0.449394	0
ENSG00000187626	ZKSCAN4	EFO_0000405	Anal and rectal conditions	Uncategorised	0.521315	0
ENSG00000058262	SEC61A1	MONDO_0014891			0.67008	0
ENSG00000168496	FEN1	MONDO_0002278	Benign neoplasm of colon	cell proliferation disorder	0.575316	0
ENSG00000151726	ACSL1	EFO_0007985	Platelet crit	measurement	0.480388	0
ENSG00000175224	ATG13	EFO_0000508	Family history of other specific disorders	genetic, familial or congenital disease	0.671915	0
ENSG00000115604	IL18R1	EFO_0010599	ST2 protein levels	measurement	0.314227	0
ENSG00000150593	PDCD4	EFO_0004587	Lymphocyte count	measurement	0.472644	0
ENSG00000151164	RAD9B	EFO_0009718	Peak expiratory flow (pef)	measurement	0.512568	0
ENSG00000126062	TMEM115	EFO_0007788	Waist-to-hip ratio adjusted for body mass index	measurement	0.565399	0
ENSG00000051825	MPHOSPH9	HP_0032190	Meniscus derangement	phenotype	0.522028	0
ENSG00000136697	IL1F10	EFO_0004735	Alanine aminotransferase levels (UKB data field 30620) (Gene-based burden)	measurement	0.529208	0
ENSG00000165476	REEP3	EFO_0004614	Apolipoprotein A levels	measurement	0.520066	0
ENSG00000213390	ARHGAP19	EFO_0007992	Basophill percentage	measurement	0.512533	0
ENSG00000110107	PRPF19	EFO_0004838	Calcium levels (UKB data field 30680) (Gene-based burden)	measurement	0.512554	0
ENSG00000139083	ETV6	EFO_0011011	Sitting height	measurement	0.474018	0
ENSG00000100564	PIGH	EFO_0010228	Phosphatidylethanolamine(38:1)_[M+OAc]1-/Phosphatidylcholine(35:1)_[M+OAc]1- levels	measurement	0.522175	0
ENSG00000166068	SPRED1	MONDO_0012669			0.696778	0
ENSG00000134058	CDK7	EFO_1001266	Anisometropia and aniseikonia	disease of visual system	0.511119	0
ENSG00000153774	CFDP1	EFO_0001379	Other endocrine disorders	endocrine system disease	0.512517	0
ENSG00000070915	SLC12A3	EFO_0004631	Anxiety score x vitamin D PRS interaction	phenotype	0.479516	1
ENSG00000258643	BCL2L2-PABPN1	MONDO_0008116			0.692919	0
ENSG00000184281	TSSC4	EFO_0004996	Type 1 diabetes with renal complications	urinary system disease	0.697268	0
ENSG00000165476	REEP3	EFO_0004309	Platelet count	measurement	0.507872	0
ENSG00000128591	FLNC	EFO_0000318	Other cardiomyopathy	cardiovascular disease	0.728867	0
ENSG00000174177	CTU2	EFO_0007352	Noninfectious disorders of lymphatic channels	immune system disease	0.287494	0
ENSG00000164220	F2RL2	EFO_0004570	Total bilirubin levels (UKB data field 30840) (Gene-based burden)	measurement	0.529185	0
ENSG00000142606	MMEL1	EFO_0005140	Autoimmune traits	immune system disease	0.530523	0
ENSG00000166747	AP1G1	EFO_0000508	Family history of other specific disorders	genetic, familial or congenital disease	0.734129	0
ENSG00000168288	MMADHC	MONDO_0010185			0.719887	0
ENSG00000163545	NUAK2	EFO_0004736	Aspartate aminotransferase levels (UKB data field 30650) (Gene-based burden)	measurement	0.512534	0
ENSG00000120051	CFAP58	EFO_0004584	Mean platelet (thrombocyte) volume	measurement	0.558063	0
ENSG00000165917	RAPSN	EFO_0005409	Trunk predicted mass	measurement	0.558854	0
ENSG00000169599	NFU1	EFO_0009805	Whole body water mass	measurement	0.514276	0
ENSG00000163902	RPN1	EFO_0010596	Monocyte chemoattractant protein-1 levels	measurement	0.558006	0
ENSG00000259330	INAFM2	EFO_0007788	Waist-to-hip ratio adjusted for body mass index	measurement	0.529181	0
ENSG00000118690	ARMC2	EFO_0004530	Triglyceride levels	measurement	0.512527	0
ENSG00000137871	ZNF280D	EFO_0007985	Platelet crit	measurement	0.545085	0
ENSG00000161996	WDR90	EFO_0004526	Mean corpuscular volume	measurement	0.533532	0
ENSG00000271605	MILR1	EFO_0004704	Age at menopause (last menstrual period)	measurement	0.522156	0
ENSG00000204290	BTNL2	EFO_0009518	Complication of amputation stump (PheCode 874)	injury, poisoning or other complication	0.432751	0
ENSG00000132153	DHX30	EFO_0004531	Urate levels (UKB data field 30880) (Gene-based burden)	measurement	0.452111	0
ENSG00000146243	IRAK1BP1	EFO_0007800	Trunk fat percentage	measurement	0.545168	0
ENSG00000100902	PSMA6	EFO_0004587	Lymphocyte count	measurement	0.483279	1
ENSG00000140497	SCAMP2	HP_0000364	Hearing difficulty/problems with background noise	phenotype	0.545138	0
ENSG00000241106	HLA-DOB	EFO_0001060	Celiac disease	gastrointestinal disease	0.360504	0
ENSG00000163959	SLC51A	EFO_0005409	Trunk predicted mass	measurement	0.522041	0
ENSG00000115604	IL18R1	EFO_0004617	Cystatin C levels (UKB data field 30720) (Gene-based burden)	measurement	0.512519	0
ENSG00000165280	VCP	EFO_0004527	Mean corpuscular haemoglobin	measurement	0.512568	0
ENSG00000225830	ERCC6	MONDO_0010217			0.693977	0
ENSG00000116406	EDEM3	EFO_0004696	Serum levels of protein SHBG	measurement	0.538863	0
ENSG00000159199	ATP5MC1	EFO_0007989	Monocyte percentage	measurement	0.529193	0
ENSG00000173706	HEG1	EFO_0004526	Mean corpuscular volume	measurement	0.558063	0
ENSG00000106415	GLCCI1	EFO_0007993	Lymphocyte percentage	measurement	0.449329	0
ENSG00000096717	SIRT1	EFO_0004833	Neutrophill count	measurement	0.450016	0
ENSG00000164326	CARTPT	EFO_0000508	Family history of other specific disorders	genetic, familial or congenital disease	0.67147	0
ENSG00000213901	SLC23A3	EFO_0004309	Platelet count	measurement	0.539259	0
ENSG00000119242	CCDC92	EFO_0004614	Apolipoprotein A levels	measurement	0.565416	0
ENSG00000133789	SWAP70	EFO_0007984	Platelet distribution width	measurement	0.331041	0
ENSG00000169231	THBS3	EFO_0009718	Peak expiratory flow (pef)	measurement	0.52956	0
ENSG00000163935	SFMBT1	EFO_0000384	Regional enteritis	gastrointestinal disease	0.522066	0
ENSG00000198945	L3MBTL3	EFO_0004615	Serum levels of protein APOB	measurement	0.512518	0
ENSG00000140379	BCL2A1	EFO_0009389	Sum eosinophil basophil counts	measurement	0.480007	0
ENSG00000213047	DENND1B	EFO_0000729	Ulcerative colitis	gastrointestinal disease	0.558284	0
ENSG00000157895	C12orf43	EFO_0009518	Complication of amputation stump (PheCode 874)	injury, poisoning or other complication	0.514093	0
ENSG00000196329	GIMAP5	EFO_0004458	C reactive protein levels (UKB data field 30710) (Gene-based burden)	measurement	0.512518	0
ENSG00000100815	TRIP11	MONDO_0100325			0.695328	0
ENSG00000165424	ZCCHC24	EFO_0007985	Platelet crit	measurement	0.573953	0
ENSG00000204614	TRIM40	EFO_0007937	Serum levels of protein IRF6	measurement	0.449376	0
ENSG00000146243	IRAK1BP1	EFO_0006335	Systolic blood pressure, manual reading	measurement	0.533614	0
ENSG00000161692	DBF4B	MONDO_0004892	For just reading/near work as you are getting older (called 'presbyopia') | reason for glasses/contact lenses	disease of visual system	0.498367	0
ENSG00000118997	DNAH7	EFO_0007991	Eosinophill percentage	measurement	0.47312	0
ENSG00000156103	MMP16	EFO_0009805	Whole body water mass	measurement	0.491535	0
ENSG00000197183	NOL4L	EFO_0000537	Hypertension	cardiovascular disease	0.55822	0
ENSG00000204469	PRRC2A	EFO_0010056	Liver iron content [conditional]	measurement	0.499895	0
ENSG00000130517	PGPEP1	EFO_0007989	Monocyte percentage	measurement	0.558138	0
ENSG00000198354	DCAF12L2	EFO_0000508	Family history of other specific disorders	genetic, familial or congenital disease	0.648744	0
ENSG00000124523	SIRT5	EFO_0004309	Platelet count	measurement	0.545087	0
ENSG00000145743	FBXL17	EFO_0004528	Mean corpuscular haemoglobin concentration	measurement	0.512524	0
ENSG00000186583	SPATC1	EFO_0009552	Hemorrhoids	cardiovascular disease	0.512526	0
ENSG00000117632	STMN1	EFO_0004509	Hemoglobin [conditional]	measurement	0.479829	0
ENSG00000090686	USP48	EFO_0000508	Family history of other specific disorders	genetic, familial or congenital disease	0.672557	0
ENSG00000213901	SLC23A3	EFO_0009188	Red blood cell (erythrocyte) distribution width	measurement	0.454527	0
ENSG00000087448	KLHL42	EFO_0008111	No | surgery/amputation of toe or leg	measurement	0.70221	0
ENSG00000128973	CLN6	EFO_0007991	Eosinophill percentage	measurement	0.520055	0
ENSG00000163946	TASOR	EFO_0004339	Standing height	measurement	0.533761	0
ENSG00000204516	MICB	EFO_0007989	Monocyte percentage	measurement	0.475167	0
ENSG00000171044	XKR6	EFO_0009718	Peak expiratory flow (pef)	measurement	0.512455	0
ENSG00000169599	NFU1	EFO_0004533	Alkaline phosphatase levels (UKB data field 30610) (Gene-based burden)	measurement	0.470264	0
ENSG00000104870	FCGRT	EFO_0004309	Platelet count	measurement	0.512521	1
ENSG00000185000	DGAT1	MONDO_0024623	Ear-nose-throat disorder	Uncategorised	0.512522	0
ENSG00000136689	IL1RN	EFO_0004696	Serum levels of protein SHBG	measurement	0.490982	0
ENSG00000143452	HORMAD1	EFO_0007997	Granulocyte percentage of myeloid white cells	measurement	0.512539	0
ENSG00000111725	PRKAB1	EFO_0004833	Neutrophill count	measurement	0.448675	0
ENSG00000177370	TIMM22	EFO_0003923	Heel bone mineral density (bmd) t-score, automated (right)	measurement	0.512548	0
ENSG00000167977	KCTD5	EFO_0004736	Aspartate aminotransferase levels (UKB data field 30650) (Gene-based burden)	measurement	0.545048	0
ENSG00000176476	SGF29	EFO_0007989	Monocyte percentage	measurement	0.54935	0
ENSG00000005102	MEOX1	EFO_0007988	White blood cell count	measurement	0.557987	0
ENSG00000136279	DBNL	MONDO_0009865			0.701166	0
ENSG00000205560	CPT1B	EFO_0004528	Mean corpuscular haemoglobin concentration	measurement	0.533514	1
ENSG00000187664	HAPLN4	EFO_0004458	C reactive protein levels (UKB data field 30710) (Gene-based burden)	measurement	0.520047	0
ENSG00000243943	ZNF512	CHEBI_9150	Simvastatin | treatment/medication code	Uncategorised	0.573249	0
ENSG00000197712	FAM114A1	EFO_0007141	Allergic conjunctivitis	disease of visual system	0.514281	0
ENSG00000159210	SNF8	EFO_0004533	Alkaline phosphatase levels (UKB data field 30610) (Gene-based burden)	measurement	0.558092	0
ENSG00000178913	TAF7	EFO_0010700	High light scatter reticulocyte percentage (UKB data field 30290) (Gene-based burden)	measurement	0.512536	0
ENSG00000079805	DNM2	EFO_0010700	High light scatter reticulocyte percentage (UKB data field 30290) (Gene-based burden)	measurement	0.507777	0
ENSG00000224982	TMEM233	EFO_0000508	Family history of other specific disorders	genetic, familial or congenital disease	0.671782	0
ENSG00000124813	RUNX2	EFO_0005422	Facial ageing	biological process	0.512539	0
ENSG00000135736	CCDC102A	EFO_0004574	Total cholesterol levels	measurement	0.512549	0
ENSG00000099875	MKNK2	EFO_0004514	Heel quantitative ultrasound index (qui), direct entry (right)	measurement	0.527501	0
ENSG00000205339	IPO7	EFO_0004627	IGF 1 (UKB data field 30770) (Gene-based burden)	measurement	0.512556	0
ENSG00000161960	EIF4A1	EFO_0004584	Mean platelet (thrombocyte) volume	measurement	0.512528	0
ENSG00000138092	CENPO	EFO_0004713	FEV1 FVC ratio Z score (UKB data field 20258) (Gene-based burden)	measurement	0.454687	0
ENSG00000128591	FLNC	EFO_0000407	ICD10 I42.0: Dilated cardiomyopathy (Gene-based burden)	cardiovascular disease	0.645079	0
ENSG00000171777	RASGRP4	EFO_0009389	Sum eosinophil basophil counts	measurement	0.574332	0
ENSG00000197728	RPS26	MONDO_0024623	Ear-nose-throat disorder	Uncategorised	0.528755	1
ENSG00000204316	MRPL38	EFO_0004614	Apolipoprotein A levels	measurement	0.512532	0
ENSG00000158623	COPG2	EFO_0004612	High-density lipoprotein 3 cholesterol levels	measurement	0.522064	0
ENSG00000261272	MUC22	MONDO_0004992			0.521022	0
ENSG00000016864	GLT8D1	EFO_0004531	Urate levels (UKB data field 30880) (Gene-based burden)	measurement	0.54513	0
ENSG00000164691	TAGAP	EFO_0004238	Hearing loss	nervous system disease	0.524787	0
ENSG00000075399	VPS9D1	EFO_0000701	Degenerative skin conditions and other dermatoses	integumentary system disease	0.239681	0
ENSG00000111245	MYL2	EFO_0004587	Lymphocyte count	measurement	0.472107	1
ENSG00000151320	AKAP6	EFO_0004713	FEV1 FVC ratio Z score (UKB data field 20258) (Gene-based burden)	measurement	0.557824	0
ENSG00000117400	MPL	EFO_0007985	Platelet crit	measurement	0.451132	1
ENSG00000120451	SNX19	EFO_0005409	Trunk predicted mass	measurement	0.52218	0
ENSG00000171560	FGA	MONDO_0008737			0.693561	1
ENSG00000092068	SLC7A8	EFO_0007996	Eosinophil percentage of granulocytes	measurement	0.512525	0
ENSG00000100221	JOSD1	EFO_0004627	IGF 1 (UKB data field 30770) (Gene-based burden)	measurement	0.558162	0
ENSG00000157734	SNX22	EFO_0009388	Sum basophil neutrophil counts	measurement	0.545091	0
ENSG00000243279	PRAF2	EFO_0000508	Family history of other specific disorders	genetic, familial or congenital disease	0.684273	0
ENSG00000135931	ARMC9	MONDO_0018772			0.646064	0
ENSG00000188404	SELL	EFO_0004536	Serum levels of protein TBP	measurement	0.468674	0
ENSG00000126215	XRCC3	EFO_0004611	Low density lipoprotein cholesterol levels	measurement	0.52004	0
ENSG00000155096	AZIN1	EFO_0007978	Red blood cell count	measurement	0.575058	0
ENSG00000143226	FCGR2A	EFO_0009188	Red blood cell (erythrocyte) distribution width	measurement	0.537502	0
ENSG00000165671	NSD1	MONDO_0019349			0.724084	0
ENSG00000105550	FGF21	EFO_0004799	Cholelithiasis with other cholecystitis	gastrointestinal disease	0.579812	0
ENSG00000233927	RPS28	EFO_0004584	Mean platelet (thrombocyte) volume	measurement	0.549353	1
ENSG00000129925	PGAP6	EFO_0000537	Hypertension	cardiovascular disease	0.545174	0
ENSG00000138078	PREPL	EFO_0004340	Body mass index (bmi)	measurement	0.545112	0
ENSG00000149187	CELF1	EFO_0004314	Forced expiratory volume in 1-second (fev1)	measurement	0.512558	0
ENSG00000102882	MAPK3	EFO_0004611	Low density lipoprotein cholesterol levels	measurement	0.512569	0
ENSG00000166035	LIPC	EFO_0007988	White blood cell count	measurement	0.529178	0
ENSG00000182768	NGRN	EFO_0004509	Hemoglobin [conditional]	measurement	0.527462	0
ENSG00000143369	ECM1	MONDO_0009530			0.670465	0
ENSG00000009844	VTA1	EFO_0007988	White blood cell count	measurement	0.558131	0
ENSG00000171747	LGALS4	EFO_0006336	Diastolic blood pressure, manual reading	measurement	0.520254	0
ENSG00000171097	KYAT1	EFO_0004530	Triglyceride levels	measurement	0.529203	0
ENSG00000132471	WBP2	EFO_0004536	Serum levels of protein TBP	measurement	0.512539	0
ENSG00000090382	LYZ	EFO_0004518	Creatinine levels (UKB data field 30700) (Gene-based burden)	measurement	0.512519	0
ENSG00000114423	CBLB	EFO_0004518	Creatinine levels (UKB data field 30700) (Gene-based burden)	measurement	0.451649	0
ENSG00000175445	LPL	EFO_0009188	Red blood cell (erythrocyte) distribution width	measurement	0.47408	0
ENSG00000130204	TOMM40	MONDO_0004975	Alzheimer's disease in APOE e4+ carriers	nervous system disease	0.305603	0
ENSG00000244405	ETV5	EFO_0004703	Age when periods started (menarche)	measurement	0.572979	0
ENSG00000120071	KANSL1	EFO_0004627	IGF 1 (UKB data field 30770) (Gene-based burden)	measurement	0.451371	0
ENSG00000188167	TMPPE	MONDO_0009260			0.673643	0
ENSG00000196655	TRAPPC4	Orphanet_79259			0.647693	0
ENSG00000081087	OSTM1	EFO_0009805	Whole body water mass	measurement	0.522154	0
ENSG00000090339	ICAM1	EFO_0001645	Heart disease | illnesses of adopted siblings	cardiovascular disease	0.558218	0
ENSG00000167637	ZNF283	EFO_0000508	Family history of other specific disorders	genetic, familial or congenital disease	0.698454	0
ENSG00000006744	ELAC2	MONDO_0014190			0.689144	0
ENSG00000117318	ID3	EFO_0009270	Heel bone mineral density (bmd) t-score, automated	measurement	0.512529	0
ENSG00000148926	ADM	EFO_0011011	Sitting height	measurement	0.468701	0
ENSG00000168765	GSTM4	EFO_0004536	Serum levels of protein TBP	measurement	0.512563	0
ENSG00000026950	BTN3A1	EFO_0004526	Mean corpuscular volume	measurement	0.560724	0
ENSG00000157837	SPPL3	MONDO_0005271	Allergic disease (Gene-based burden)	immune system disease	0.573168	0
ENSG00000035115	SH3YL1	EFO_0004531	Urate levels (UKB data field 30880) (Gene-based burden)	measurement	0.512518	0
ENSG00000167535	CACNB3	EFO_0004980	Appendicular lean mass	measurement	0.551089	1
ENSG00000122852	SFTPA1	EFO_0000508	Family history of other specific disorders	genetic, familial or congenital disease	0.663658	0
ENSG00000136573	BLK	EFO_0004995	Trunk fat-free mass	measurement	0.45057	1
ENSG00000130518	IQCN	EFO_0004526	Mean corpuscular volume	measurement	0.473886	0
ENSG00000116641	DOCK7	EFO_0004614	Apolipoprotein A levels	measurement	0.540675	0
ENSG00000162065	TBC1D24	Orphanet_3175			0.670704	0
ENSG00000163001	CFAP36	EFO_1001055	Hypothyroidism/myxoedema | non-cancer illness code, self-reported	Uncategorised	0.522124	0
ENSG00000054267	ARID4B	EFO_0004339	Standing height	measurement	0.557953	0
ENSG00000253710	ALG11	MONDO_0015286			0.696922	0
ENSG00000170439	TMT1B	EFO_0004842	Eosinophill count	measurement	0.558304	0
ENSG00000123737	EXOSC9	EFO_0011011	Sitting height	measurement	0.572987	0
ENSG00000133275	CSNK1G2	EFO_0000508	Family history of other specific disorders	genetic, familial or congenital disease	0.68461	0
ENSG00000163521	GLB1L	EFO_0007824	Pattern 4 | hair/balding pattern	measurement	0.514277	0
ENSG00000088854	DNAAF9	EFO_0009253	Immature reticulocyte fraction	measurement	0.512543	0
ENSG00000010295	IFFO1	EFO_0004617	Cystatin C levels (UKB data field 30720) (Gene-based burden)	measurement	0.565381	0
ENSG00000129933	MAU2	EFO_0004531	Urate levels (UKB data field 30880) (Gene-based burden)	measurement	0.548757	0
ENSG00000077782	FGFR1	EFO_0004713	FEV1 FVC ratio Z score (UKB data field 20258) (Gene-based burden)	measurement	0.529161	1
ENSG00000131042	LILRB2	EFO_0007937	Serum levels of protein IRF6	measurement	0.506975	0
ENSG00000186081	KRT5	Orphanet_79396			0.670978	0
ENSG00000108384	RAD51C	EFO_0007986	Reticulocyte count	measurement	0.51252	0
ENSG00000161944	ASGR2	EFO_0000508	Family history of other specific disorders	genetic, familial or congenital disease	0.663583	0
ENSG00000197790	OR52M1	EFO_0000508	Family history of other specific disorders	genetic, familial or congenital disease	0.652482	0
ENSG00000123700	KCNJ2	EFO_0004314	Forced expiratory volume in 1-second (fev1)	measurement	0.512531	1
ENSG00000170633	RNF34	EFO_0004528	Mean corpuscular haemoglobin concentration	measurement	0.573258	0
ENSG00000161955	TNFSF13	EFO_0004696	Serum levels of protein SHBG	measurement	0.533476	0
ENSG00000092020	PPP2R3C	EFO_0007777	Basal metabolic rate	measurement	0.524366	0
ENSG00000180185	FAHD1	EFO_0004526	Mean corpuscular volume	measurement	0.512522	0
ENSG00000134548	SPX	EFO_0000508	Family history of other specific disorders	genetic, familial or congenital disease	0.662581	0
ENSG00000174136	RGMB	EFO_0009552	Hemorrhoids	cardiovascular disease	0.468693	0
ENSG00000186591	UBE2H	EFO_0004528	Mean corpuscular haemoglobin concentration	measurement	0.450412	0
ENSG00000174579	MSL2	EFO_0005271	Sleep duration	measurement	0.512531	0
ENSG00000136436	CALCOCO2	EFO_0000319	Circulatory disease nec	cardiovascular disease	0.512519	0
ENSG00000173960	UBXN2A	EFO_0010700	High light scatter reticulocyte percentage (UKB data field 30290) (Gene-based burden)	measurement	0.449459	0
ENSG00000173193	PARP14	EFO_0010972	Serum phosphate levels	measurement	0.51254	0
ENSG00000124126	PREX1	EFO_0007800	Trunk fat percentage	measurement	0.448418	0
ENSG00000110243	APOA5	EFO_0010344	Cholesteryl ester(18:1)_[M+NH4]1+ levels	measurement	0.533172	0
ENSG00000151366	NDUFC2	MONDO_0044970			0.724719	1
ENSG00000005486	RHBDD2	EFO_0004617	Cystatin C levels (UKB data field 30720) (Gene-based burden)	measurement	0.51253	0
ENSG00000165917	RAPSN	EFO_0004509	Hemoglobin [conditional]	measurement	0.512532	0
ENSG00000197062	ZSCAN26	EFO_0000699	Sicca syndrome	disease of visual system	0.510611	0
ENSG00000203867	RBM20	EFO_0000538	Other hypertrophic cardiomyopathy	cardiovascular disease	0.662732	0
ENSG00000182141	ZNF708	EFO_0010701	Mean reticulocyte volume (UKB data field 30260) (Gene-based burden)	measurement	0.523792	0
ENSG00000185100	ADSS1	EFO_0000305	Breast cancer | illnesses of adopted mother	cell proliferation disorder	0.573127	0
ENSG00000153094	BCL2L11	EFO_1001866	Ventral hernia	gastrointestinal disease	0.573192	0
ENSG00000204764	RANBP17	EFO_0009819	Comparative body size at age 10	Uncategorised	0.557991	0
ENSG00000155324	GRAMD2B	EFO_0004509	Hemoglobin [conditional]	measurement	0.558026	0
ENSG00000064999	ANKS1A	EFO_0004584	Mean platelet (thrombocyte) volume	measurement	0.558128	0
ENSG00000163608	NEPRO	EFO_0007996	Eosinophil percentage of granulocytes	measurement	0.514447	0
ENSG00000189139	FSCB	EFO_0000508	Family history of other specific disorders	genetic, familial or congenital disease	0.698905	0
ENSG00000103056	SMPD3	EFO_0007986	Reticulocyte count	measurement	0.558131	0
ENSG00000117020	AKT3	EFO_0004305	Nucleated red blood cell count	measurement	0.512528	0
ENSG00000213654	GPSM3	EFO_0005803	Personal history of diseases of blood and blood-forming organs	hematologic disease	0.214408	0
ENSG00000178425	NT5DC1	EFO_0009718	Peak expiratory flow (pef)	measurement	0.520052	0
ENSG00000198208	RPS6KL1	EFO_0007660	Neuroticism conditioned on self-rated math ability (multi-trait conditioning and joint analysis)	measurement	0.479528	0
ENSG00000111845	PAK1IP1	EFO_0004531	Urate levels (UKB data field 30880) (Gene-based burden)	measurement	0.460359	0
ENSG00000231852	CYP21A2	MONDO_0002562	Other demyelinating diseases of the central nervous system	nervous system disease	0.534553	0
ENSG00000130338	TULP4	EFO_0004514	Heel quantitative ultrasound index (qui), direct entry (right)	measurement	0.574345	0
ENSG00000141741	MIEN1	EFO_0009715	Wheezing	phenotype	0.522113	0
ENSG00000138442	WDR12	EFO_0004533	Alkaline phosphatase levels (UKB data field 30610) (Gene-based burden)	measurement	0.54935	0
ENSG00000135124	P2RX4	EFO_0001069	"Endocrine, nutritional and metabolic diseases"	endocrine system disease	0.558001	0
ENSG00000182362	YBEY	EFO_0010700	High light scatter reticulocyte percentage (UKB data field 30290) (Gene-based burden)	measurement	0.529156	0
ENSG00000091262	ABCC6	Orphanet_758			0.71993	0
ENSG00000165929	TC2N	EFO_0004838	Calcium levels (UKB data field 30680) (Gene-based burden)	measurement	0.529952	0
ENSG00000213780	GTF2H4	EFO_0004705	Acquired hypothyroidism	endocrine system disease	0.216746	0
ENSG00000186230	ZNF749	EFO_0005409	Trunk predicted mass	measurement	0.53751	0
ENSG00000131100	ATP6V1E1	EFO_0007800	Trunk fat percentage	measurement	0.522154	0
ENSG00000130309	COLGALT1	EFO_0007937	Serum levels of protein IRF6	measurement	0.573907	0
ENSG00000128513	POT1	Orphanet_140162			0.698639	0
ENSG00000112462	OR12D3	EFO_0004339	Standing height	measurement	0.552871	0
ENSG00000142627	EPHA2	EFO_0004574	Total cholesterol levels	measurement	0.468689	1
ENSG00000172113	NME6	EFO_0004531	Urate levels (UKB data field 30880) (Gene-based burden)	measurement	0.565414	0
ENSG00000095380	NANS	EFO_0004584	Mean platelet (thrombocyte) volume	measurement	0.576233	0
ENSG00000143384	MCL1	EFO_0004339	Standing height	measurement	0.44107	0
ENSG00000002919	SNX11	EFO_1001512	Endometrial cancer	cell proliferation disorder	0.565414	0
ENSG00000182568	SATB1	EFO_0000508	Family history of other specific disorders	genetic, familial or congenital disease	0.695313	0
ENSG00000125845	BMP2	EFO_0004339	Standing height	measurement	0.4461	0
ENSG00000176014	TUBB6	EFO_0004509	Hemoglobin [conditional]	measurement	0.512546	1
ENSG00000161955	TNFSF13	EFO_0004338	Weight, manual entry	measurement	0.594778	0
ENSG00000185838	GNB1L	HP_0000264	Diseases of middle ear and mastoid	disease of ear	0.451094	0
ENSG00000139437	TCHP	EFO_0009718	Peak expiratory flow (pef)	measurement	0.695935	0
ENSG00000183617	MRPL54	EFO_0000508	Family history of other specific disorders	genetic, familial or congenital disease	0.666605	0
ENSG00000197272	IL27	EFO_0007777	Basal metabolic rate	measurement	0.559031	0
ENSG00000185163	DDX51	EFO_0004995	Trunk fat-free mass	measurement	0.512527	0
ENSG00000135423	GLS2	EFO_0004305	Nucleated red blood cell count	measurement	0.545183	0
